## Supplementary Table S3 for "Comparative evaluation of imputation and batch-effect correction for proteomics/peptidomics differential-expression analysis" (part 14 of 19)

### Sheet: Sheet1 (continued)
S0743	14.26	0	4.79	560.61	0	0	0	787.48	0	0	0	0	0	0	4200.52	1347.18	152.86	0	604.10	0	52.99	17.29	1200.02	74.13	1829.07	242.97	321.66	0	0	0	0	0	2791.89	0	2073.53	0	0	0	0	27.05	72.68	0	1539.95	0	1683.50	0	0	0	0	0	4301.77	356.93	1160.11	765.96	0	0	0	299.59	0	47.05	135.20	0	11.11	0	494.42	604.44	608.09	370.38	0	213.30	0	0	0	0	25.62	275.41	0	0	2488.39	2366.51	0	860.81	369.48	0	469.03	0	808.00	0	0	658.23	915.12	0	1513.42	0	2045.36	0	786.16	174.40	54.59	141.45	0	125.83	4689.28	2455.57	0	0	0	0	168.28	0	0	0	12873.50	0	0	0	6365.90	218.39	0	1.68	0	401.55	0	218.06	0	0	2574.18	0	0	2648.33	544.46	0	47.32	0	0	0	68.28	0	0	4731.04	820.27	0	0	0	0	0	0	10534.34	0	0	0	0	0	0	0	0	0	851.96	2026.44	0	0	0	0	0	0	6395.37	0	0	0	280.66	668.33	112.90	2982.72	0	0	0	0	0	0	0	0	0	0	0	750.45	419.92	3977.58	0	0	328.06	446.33	21.38	0	3291.99	1634.16	232.67	0	7237.42	0	0	0	0	0	0	0	2814.70	668.13	0	0	0	0	0	501.56	0	6899.12	0	0	0	0	3.83	0	0	0	0	0	0	0	0	0	0	109.38	1501.60	0	0	0	216.67	166.37	0	0	1838.60	2334.05	402.04	702.25	0	0	0	0	0	0	218.64	0	3322.02	3527.72	0	0	3236.85	0	3215.43	0	0	0	0	0	0	163.80	277.92	0	0	0	0	0	457.59	0	682.13	11214.98	0	893.47	2490.45	0	496.10	0	0	1080.38	0	4302.58	0	0.57	0	0	0	0	0	0	0	0	13.63	0	0	0	0	3061.14	0	0	0	0	162.49	1582.41	1588.54	0	0	425.20	827.21	1310.64	360.67	3066.80	901.13	0	557.45	463.25	0	0	1164.97	0	4929.77	2550.32	0	0	0	0	501.28	0	0	357.88	71.42	0	0	0	217.90	0	1281.72	0	5634.39	1670.93	0	3179.21	0	0	0	371.55	0	79.02	0	0	0	0	135.81	0	0	0	16.34	0	1301.15	1058.89	0	0	0	0	0	366.42	0	0	0	0	0	0	0	0	157.79	0	0	0	0	182.55	0	0	336.81	0	0	18.52	0	174.50	911.23	192.50	0	0	0	0	350.60	9.99	307.41	1114.93	1215.52	0	0	0	460.40	316.96	0	0	0	0	800.12	0	128.67	0	0	0	0	0	13.99	0	0	0	4249.98	0	575.06	2715.97	0	0	0	0	0	0	0	0	0	421.44	0	0	0	0	1135.92	1756.34	0	0	0	700.11	5141.31	524.85	0	0	248.19	0	1244.56	0	0	0	0	206.30	3949.50	2230.45	0	0	0	0	0	0	0	0	227.34	30.31	1173.13	35.01	438.21	74.21	0	0	0	0	1323.20	0	0	0	0	239.47	77.69	0	0	611.06	0	5.40	0	0	0	797.42	0	0	0	457.91	0	1307.99	222.98	316.98	0	421.46	0	958.38	0	0	702.70	1009.43	2011.27	108.40	0	0	83.00	376.65	0	58.22	0	276.49	0	0	3109.39	0	623.06	5.46	0	372.36	20.53	63.07	0	0	0	0	9.82	221.97	394.75	310.52	0	0	0	0	4989.95	4910.22	14.19	942.87	0	0	0	1766.35	0	0	0	0	63.02	343.60	0	0	0	0	0	0	0	0	0	624.15	556.61	0	103.33	0	0	0	0	1862.58	63.24	0	0	34.86	0	0	0	0	0	0	85.42	1219.66	264.16	261.49	0	1774.72	3288.44	0	3160.40	1292.38	0	0	1068.46	0	0	4431.59	448.12	0	0	0	219.04	257.83	0	0	0	1340.16	263.12	0	2573.49	0	0	0	0	0	0	0	1199.66	0	0	0	0	146.21	662.58	41.67	703.86	0	0	0	0	77.83	195.16	0	143.13	2651.22	457.49	0	45.53	0	0	205.28	160.81	3505.02	210.48	224.60	226.90	1080.32	78.65	0	0	939.68	0	966.24	966.39	0	42.80	0	49.69	0	1600.63	0	111.49	0	0	0	0	0	148.10	0	199.33	154.56	0	192.49	264.83	93.54	120.40	0	1273.24	1271.55	0	0	0	833.81	0	1087.65	0	1847.45	1800.92	1771.19	448.12	2138.21	0	2238.39	0	185.36	32.89	0	0	66.90	0	2862.03	0	0	95.36	472.15	0	0	0	529.92	478.07	0	0	901.42	0	0	0	2687.28	23.84	88.60	26.80	0	0	740.14	512.47	0	1470.84	384.32	0	0	92.90	229.57	181.24	0	5.76	1726.38	0	528.21	13859.84	0	157.43	0	0	0	2895.55	0	114.28	1299.31	11.58	529.40	605.97	0	158.40	0	653.96	0	422.78	0	0	726.69	199.24	0	207.20	77.82	991.68	0	488.19	54.08	195.05	195.20	0	408.43	0	0	60.84	67.07	67.06	126.88	111.35	11901.49	0	0	12156.17	0	0	0	216.79	4766.64	498.05	4360.96	232.46	4150.41	0	61.50	0	0	170.49	0	459.58	5.79	34.60	0	2416.84	746.36	0	0	0	0	0	0	0	689.43	827.89	0	1601.79	0	0	0	0	517.21	0	0	0	0	63.89	108.43	35.54	35.84	0	25.88	1529.78	895.52	0	1346.56	4817.06	0	2211.23	1176.08	0	0	0	415.51	8019.12	25.01	165.56	8.99	0	85.20	94.04	0	136.22	0	0	168.21	0	305.31	93.58	710.84	0	0	47.28	0	36.65	0	0	0	0	0	337.47	0	74.20	162.11	192.48	0	0	0	526.06	0	0	0	0	1113.01	0	51.89	0	24428.78	0	11.73	0	0	264.11	0	129.88	0	118.02	80.83	0	0	0	11.77	0	1735.53	608.55	0	140.58	0	299.96	143.46	0	6.86	41.57	304.42	7376.79	6.21	4702.13	102.44	0	0	0	0	725.61	0	908.07	0	33.62	3456.59	3477.06	257.06	0	0	0	0	1194.95	20.47	57.35	0	0	0	219.37	46.45	0	0	0	822.67	781.21	0	81.94	0	0	0	0	0	238.08	0	419.67	0	0	0	38.61	157.68	0	171.82	0	54.81	54.82	0	0	0	0	337.34	620.60	784.13	0	0	0	29.95	1002.53	0	0	17.27	175.49	0	19.18	0	0	0	0	11628.16	732.31	0	0	0	0	0	610.74	806.50	139.02	0	35.08	0	0	53.58	4592.27	0	0	0	0	0	102.82	0	223.63	76.17	1353.82	0	0	0	0	0	0	362.94	0	397.71	782.01	402.03	178.32	0	523.78	0	104.17	0	529.49	495.03	3.88	14.26	72.25	18.89	207.80	296.08	451.79	458.65	0	4080.52	509.75	0	0	502.31	0	8.82	0	513.72	0	0	367.85	754.96	1376.18	1940.49	0	489.63	318.17	645.13	653.33	183.28	63.91	2102.73	159.92	862.39	227.36	115.12	886.68	0	499.76	127.12	1128.70	83.77	1955.42	2152.32	2084.30	0	3012.37	3106.00	0	1122.27	50.40	3175.07	774.38	0	0	13.98	0	0.93	0	5.09	702.47	84.53	12.99	6.07	97.66	0	132.84	3711.28	615.55	1716.51	4458.46	2387.04	0	0	121.41	57.60	0	0	0	48.27	0	0	0	0	0	0	0	0	0	0	0	1192.43	4390.57	760.52	1229.33	363.92	13.69	453.42	148.62	76.29	0	75.12	67.42	75.75	98.02	80.59	201.54	0	0	61.31	123.94	0	0	0	38.84	224.64	29.48	1856.97	3976.91	166.86	715.78	0	0	0	0	0	0	0	0	0	0	77.73	0	0	0	242.39	0	0	21.62	33.67	86.49	215.21	235.93	0	260.49	0	6.97	305.66	0	0	91.66	29.72	21.26	0	0	129.07	1486.41	1466.04	53.40	402.68	1511.08	1480.03	186.03	494.19	0	0	621.98	0	1222.22	0	0	713.01	0	34.09	0	20.93	1809.22	0	117.04	0	329.83	588.20	105.11	10.38	512.07	507.69	589.97	26.46	377.02	319.00	283.24	338.02	485.57	486.04	814.95	0	0	15854.39	15855.40	13.29	0	43.55	795.80	92.80	661.82	0	0	1481.97	2217.74	0	0	2028.94	0	0	0	0	65.11	28.58	0	0	253.67	0	0	56.43	83.23	0	0	26.85	608.62	0	0	0	90.56	13.05	51.50	0	9.39	2948.00	158.06	1988.30	1224.65	71.87	1694.69	2518.95	83.07	2178.17	70.67	658.60	189.47	112.89	0	235.66	141.00	2206.14	110.29	40.78	0	0	970.36	41.53	0	25.61	0	7.38	3227.12	2397.00	1.38	0	651.04	682.57	851.30	0	216.08	0	0	447.17	450.81	0	657.15	657.15	0	0	0	0	448.20	81.27	4714.13	485.90	13157.94	0	0	0	218.06	1451.39	145.50	309.82	700.78	13.85	0	633.86	217.05	0	12.64	0	0	0	0	0	400.73	1589.42	0	158.02	0	647.32	460.96	1028.52	604.44	112.94	429.90	568.04	3511.20	0	0	0	72.18	0	1982.42	0	0	970.42	0	0	32.07	0	0	1170.50	493.09	0	27.16	0	0	321.19	0.37	5458.01	436.64	445.99	6389.24	190.91	0	91.16	0	106.72	205.32	0	214.53	0	0	0	0	8.80	36.18	0	0	0	7223.22	0	0	169.65	343.44	50.75	125.30	18.43	10038.68	74.49	0	64.84	2932.59	0	0	1024.62	0	0	0	22.78	50.06	0	230.04	0	0	30.05	66.12	41.20	0	79.16	327.95	474.37	1208.43	41.45	0	4495.41	0	215.77	0	0	22.99	1021.92	0	0	0	1504.74	0	379.02	468.45	12.38	0	33.79	0	93.17	11.00	0	16.14	2866.18	0	520.59	0	7208.39	7371.54	0	0	0	5235.35	2931.18	33.51	0	44.00	0	0	0	0	0	0	0	1473.41	0	1086.86	0	1024.40	25.24	0	1092.62	1750.87	1459.15	0	57.73	0	870.35	1229.14	93.89	35363.16	376.47	2252.74	3145.00	436.42	1999.41	0	0	134.56	592.59	1525.89	0	7226.37	0	0	13.51	101.43	70.93	933.70	350.34	0	164.60	3285.85	604.46	1121.63	0	18.04	195.12	44.83	603.65	577.25	11.26	30.69	21.98	243.95	0	465.13	488.28	524.37	422.56	20.01	0	0	0	0	0	0	0	801.03	22.25	10.58	3402.83	0	1186.02	0	0	0	0	0	0	99.00	0	0	1961.23	0	116.15	348.17	0	0	170.28	206.07	722.87	17.02	0	0	0	0	2365.35	0	1799.47	239.48	205.14	583.69	471.53	316.91	334.94	63.11	0	1333.49	0	0	376.63	0	238.80	12.51	0	179.86	0	0	11.18	189.95	203.37	84.58	0	0	3772.97	0	128.15	0	0	0	119.99	326.10	494.51	0	0	0	0	535.42	0	0	0	0	136.59	0	404.94	5.50	2.79	22.10	115.24	494.62	0	7.91	0	5.54	0	0	0	44.94	0	0	196.93	213.46	0	163.71	236.55	0	0	804.99	370.67	50.80	17770.12	0	0	16.77	6087.19	0	0	1885.64	0	0	59.88	56.57	14.57	0	51.28	12.02	11.43	0	454.88	0	0	0	0	0	0	0	15.18	55.43	1333.81	0	0	0	0	0	10.97	0	0	62.32	0	0	0	0	0	0	0	2.58	0	218.15	0	0	103.83	22.37	34.69	0	1307.23	0	409.54	845.20	184.61	0	305.50	0	0	0	0	0	13.52	0	894.55	608.31	13.73	14.89	0	0	0	0	265.44	0	813.02	0	43.21	582.13	433.39	134.25	0	14.77	1629.39	0	1586.90	182.30	0	227.25	225.66	63.52	323.95	0	29.90	60.28	20.43	0	0	0	0	0	0	0	0	0	0	0	3.45	0	0	711.84	0	360.26	103.51	294.04	3814.38	228.07	465.39	574.80	680.23	146.50	0	258.10	0	0	0	0	312.97	52.86	0	439.69	749.46	785.75	0	0	1060.20	370.16	35.48	22.45	29.79	0	886.48	722.44	0	19.85	0.65	0	0	0	0	0	156.74	0	0	87413.97	391.81	0	228.78	470.53	0	0	0	615.17	54.69	16.56	0.56	0	647.00	0	395.69	58.58	0	0	0	88.11	497.20	110.09	409.40	517.79	0	0	0	20.52	562.73	15.91	736.90	0	1129.71	653.32	0	0	0	1474.17	0	596.80	431.41	2191.00	34.92	123.95	139.25	0	5.33	398.67	0	0	445.34	0	0	247.19	197.80	220.01	39.83	477.61	0	279.53	0	0.69	527.35	18918.41	1665.19	0	0	456.63	0	0	0	0	0	0	8276.24	0	0	93.20	445.35	0	0	0	1252.61	1415.37	0	0	0	1217.19	677.83	222.55	12.23	0	442.19	0	577.24	1242.65	0	804.74	161.66	1677.09	1168.87	672.33	37.51	129.59	678.53	566.87	0	499.54	215.18	7.54	1102.58	42.32	0	5387.11	167.90	43.52	0	0	739.16	0	81294.28	0	10076.75	332.02	233.14	2.91	0	14761.93	0	673.64	0	723.87	0	0	878.46	0	0	721.59	0	14738.52	16018.48	1711.94	182.40	861.70	9.78	1012.45	347.18	339.33	111.37	0	0	880.34	137.40	140.57	3138.80	148.71	154.02	0	104.00	1008856.57	576.72	522.86	0	0	0	0	31.99	0	0	616.04	0	158.69	810.38	709.12	624.21	544.21	655.55	562.52	39.90	304.38	232.81	151.97	54.54	298.67	204.09	0	0	0	688.02	239.61	39.49	6042.85	5037.93	0	138.69	297.87	386.91	0	110.56	349.89	0	249.97	569.29	0	67.87	0	0	0	0	190.49	525.00	0	1087.05	0	1250.28	0	1136.57	16.90	135.12	125.37	339.83	196.72	43.44	66.95	0	337.80	6.62	687.81	496.99	1737.72	472.43	10.34	0	240.71	0	0	698.32	20.01	18.49	0	0	0	598.81	0	370.84	96.47	0	114.90	16273.33	850.49	0	0	2225.53	0	5288.55	841.71	53.40	1436.14	251.76	0	0	0	1347.94	453.40	194.24	2.32	139.15	1911.22	203.86	1825.46	7.44	1104.37	423.32	131.07	555.42	1306.15	0	0	95.60	0	320.48	0	185.85	5093.24	130.93	5371.96	2774.26	76.05	24.56	0	0	557.86	0	565.59	2346.48	1361.85	2749.99	0	0	922.91	252.17	0	0	574.46	0	240.70	8.28	0	39.50	201.51	37.21	35.83	0	195.54	2.46	0	0	135.51	312.77	580.06	228.96	440.54	294.41	294.35	133.73	0	2079.98	21.16	211.36	538.23	0	0	530.33	74.87	0	286.85	0	0	0	252.58	0	0	722.29	243.27	146.27	0	0	1269.84	305.65	450.77	996.04	0	1416.73	182.37	275.06	524.37	0	130.38	0	0	0	0	0	20.58	131.26	0	1248.27	2601.65	112.53	1327.33	0	0	0	105.57	837.90	400.60	87.07	0	1117.61	6.66	0	0	0	0	1339.70	0	178.04	499.15	38.71	0	273.53	445.77	0	1118.78	639.77	1106.49	1502.52	0	1287.33	156.80	729.21	46.59	41.55	339.13	0	0	69.71	77.61	278.46	467.46	0	1138.61	0	664.17	0	0	0	34.34	0	27.42	0	166.25	32.74	109.70	206.50	303.61	462.48	0	3440.35	4128.76	177.26	6.99	0	25635.87	606.21	0	769.73	323.47	249.63	0	0	171.45	4587.04	159.54	0	0	0	0	0	240.67	31.33	0	300.09	24284.60	0	332.38	0	0	757.36	0	0	0	255.01	0	0	0	257.05	0	143.82	0	4346.43	1250.33	68.12	161.85	37.02	0	0	0	0	18.11	0	0	378.65	0	32.92	0	0	543.36	242.07	33509.69	0	33431.76	424.73	143.12	259.90	218.65	837.62	843.37	165.34	271.92	119.26	283.57	0	122.87	0	0	161.53	138.83	144.18	0	4032.75	114.68	0	272.43	608.28	165.32	13.15	102.34	97.03	0	0	251.84	506.94	26.87	0	0	0	361.99	0	0	457.52	367.23	0	416.27	579.20	238.96	53.47	0	200.10	0	224.88	0	0	0	0	119.01	0	312.80	0	40.24	0	0	183.83	0	428.73	138.11	166.35	342.20	311.00	0	20.42	0	0	68.02	63.95	201.45	15.02	0	166.74	49.76	0	33.37	84.77	0	135.48	7.60	207.00	102.81	37.83	77.52	374.70	0	237.05	0	8.75	0	103.11	48.22	32.65	0	0	39.60	0	148.50	20.43	19.41	443.40	0	0	2237.54	427.65	2397.70	19.59	559.61	0	0	0	0	0	53.18	124.57	142.99	0	72.38	6.25	6.51	1110.06	103.08	0	77.90	90.29	45.73	242.86	0	121.26	133.09	202.53	184.59	0	49.62	0	0	975.14	32.16	172.91	1154.10	172.52	12.75	0	0	13.28	0	4.10	28.50	69.69	138.54	0	342.62	0	0	0	259.70	0	304.87	159.83	0	8.39	680.03	0	0	79.69	0	0	30.06	0	0	0	32.96	0	0	0	50.07	110.59	170.96	0	0	204.42	176.67	229.38	0	613.27	0	0	202.78	34.70	167.68	0	1235.55	2707.54	1903.35	1401.57	46.08	0	0	104.88	0	53.08	0	0	48.65	126.46	0	0	12.17	52.37	861.59	82.53	0	0	0	0	9.33	26.35	63.73	949.16	11.10	0	0	0	168.05	0	274.20	44.49	0	700.44	682.17	0	0	0	0	0	0	0	16.75	82.13	0	1531.35	0	15.11	196.33	130.76	9203.74	637.60	30.20	0	0	1677.04	0	313.76	464.03	0	0	222.42	0	47.57	30.63	0	0	0	0	24.49	0	0	17.83	279.51	0	440.84	0	0.62	1548.23	0	134.32	388.47	0	12.96	0	0	0	336.92	149.80	328.37	0	18.99	1180.48	0	481.95	0	6.78	0	159.73	0	437.17	0	550.94	13.55	99.95	10.35	503.39	111.63	0	172.69	0	1246.21	0.32	0	82.68	22.44	0	0	33.71	0	0	0	0	13.07	1418.18	166.46	0	325.68	0	35.55	259.67	0	20.83	12.66	4.69	318.73	0	6.23	152.37	177.32	2192.48	1.98	36.87	9.94	50.43	1.11	0	235.01	245.78	0	0	173.73	33.57	48.98	97.92	278.97	51.64	86977.15	618.59	0	119.97	81.06	38.61	25.32	0	0	151.25	0	0	0	4.78	576.66	0	47.72	0	16.79	0	316.47	22.20	0	0	0	0	9.61	33.96	20.90	18.86	773.64	770.56	0	0	6.27	0	0	118.79	148.82	317.94	296.88	307.77	0	0	0	81.75	0	1399.46	65.39	0	0	0	103.51	0	0	0	5.16	109.49	0	309.46	306.63	70.63	0	315.95	145.20	23.74	736.66	16.73	940.24	0	509.81	495.23	179.59	21.29	190.86	73.57	289.11	125.05	48.58	0.34	2.74	0	3179.94	3426.69	133.90	2387.10	469.14	0	1027.77	31.42	63.15	62.67	0	8.64	0	6957.61	5316.67	156.55	2610.23	2593.74	337.94	0.75	59.39	0	501.53	363.94	41.36	0	1616.73	947.79	997.66	838.83	0	1964.03	1934.04	1732.89	1838.95	0	116.58	257.95	99.04	0	20.96	42.01	3259.07	8418.11	121.20	0	5.28	0	601.62	1338.98	590.91	190.71	1664.12	734.16	732.53	442.07	118.71	407.69	0	1.37	60.85	0	26.19	0	0	35.17	1820.58	0	0	701.08	23.40	0	72.27	15.90	0	0	33.82	0.88	0	0	0	0	128525.31	0	0	0	0	0	12.46	0	0	0	7.24	0	0	0	0	0	0	201.70	0	219.67	564.60	18.82	0	61.80	0	45.30	0	0	0	0	0	0	0	0	0	0	0	0	66.61	0	153.13	589.09	0	0	17.59	0	0	1063.73	0	0	0	1.88	489.04	0	888.57	1.16	0	0	0	0	9.89	0	1454.68	1505.45	51.48	472.32	13.10	0	0	23.25	109.59	0	0	9.69	0	0	82.04	3.37	773.13	0	961.07	935.18	0	1155.66	4.26	0	0	10.61	0	0	0	9.70	19.02	1516.39	1759.38	589.82	0	5.13	0	14.77	0	10.63	81.41	0	175.17	8.10	11.71	0	9.72	15191.16	6.27	1789.25	0	163.47	0	0	0	0	158.98	82.37	184.74	0	29.72	0	0	428.15	9.78	0	0	0	0	0	46.66	0	0	0	0	805.12	1088.28	3220.24	195.76	1956.28	371.80	0	0	977.98	436.64	0	0	0	0	0	0	0	0	120.21	0	9.54	0	0	65.31	485.02	126.12	240.13	3.37	4.01	0	2.22	2267.64	110.84	0	47.00	0	109.04	0	3.69	125.02	0	1878.75	0	60.83	44.38	0	114.84	2007.51	1639.48	0	0	45.75	19.81	0	5245.00	4079.79	1352.11	380.09	158.43	96.54	9.21	0	0.68	0	0	314.80	237.73	237.45	0	0	10.34	0	0	0	0	849.48	862.52	0	0	0	0	0	220.82	36.96	0	0	6.10	4.78	5.83	1701.83	380.04	0	0	0	0	0	408.87	0	0	0	0	14.21	0	0.52	0.82	29.05	15.24	0	0	0	0	8.13	0	448.82	133.76	3.23	0	457.20	906.55	0	2.23	0	10.67	0	2.48	12.82	6.57	14.77	0	59.18	442.92	62.76	0	0	0	11.32	13.88	36.51	5.47	0.69	0	360.92	50.14	0	84.54	557.03	0	13.93	1.18	21.97	49.20	0	1547.33	1068.84	1076.15	653.56	0	401.48	272.72	2.44	290.29	93.97	127.95	5.67	0	0	0	1434.08	0	0	239.81	176.36	6.41	206.27	0	0	0	0	0	5821.17	0	5317.20	1525.00	309.74	0	43.69	153.16	128.03	8.52	0	15.90	7.66	113.53	0	0	0	27.63	0	2.06	0	58.76	150.19	23.07	421.27	458.06	0	0.59	212.52	3.64	26.53	0	0	0	6.48	3.68	17.55	0	0	0	0	0	0	14.12	0	0	0	0	0.06	0	2.62	16.09	0	32.00	123.23	1364.28	845.77	857.72	2.65	0	0	29.18	1.50	0	45.04	0	1.22	0	0	3332.40	2475.19	0	998.63	290.81	0	353.00	507.77	0	310.48	30.59	0	269.35	0	196.56	0	0	0	420.44	0	37.47	0	0	0	0	900.61	557.44	575.48	0	0	3930.45	1183.47	1415.92	65.67	4.31	0	45.34	102.32	0.11	107.02	0	12.19	0	0	0	7.20	67.10	13.58	2.04	0	1.01	3.30	0	0	9.10	0	0	0	0	0	69.17	0	0
S0744	62.56	15.53	43.61	75.13	168.66	15.57	57.89	114.64	13.02	6.67	37.25	25.80	18.63	9.31	585.51	0	134.91	6.65	309.01	195.77	112.24	286.03	0	81.74	1506.63	161.18	299.87	46.18	72.49	19.80	24.70	140.03	821.83	25.03	1162.29	127.96	208.20	167.68	577.04	129.90	140.82	149.45	993.20	276.48	998.21	237.32	0	170.26	94.00	35.52	0	155.05	53.12	37.26	10.22	124.18	124.18	1103.28	55.95	113.68	170.67	0	28.81	12.28	0	0	6.28	285.80	99.42	178.42	105.44	85.72	0	0	0	258.93	95.96	439.88	1165.45	1164.23	458.59	318.10	306.65	463.47	0	886.89	93.21	24.50	45.00	64.44	190.91	278.99	400.11	218.44	1015.32	0	829.70	0	0	224.10	131.98	204.63	56.75	0	101.15	13.91	19.27	616.17	762.21	0	14494.71	88.72	7456.95	258.47	9.64	37.74	1850.78	15.87	0	0	14.86	76.37	21.60	5.46	487.56	40.31	0	1.81	90.99	2622.23	296.58	0	0	138.76	0	0	0	0	3.12	189.03	49.29	242.17	103.95	60.27	136.18	149.84	57.07	954.76	325.93	77.09	0	10.01	262.63	0	3.87	188.61	0	99.76	751.36	155.31	0	118.13	0	39.04	5964.88	3383.91	139.50	0	235.41	751.00	506.32	415.08	0	137.14	132.40	177.37	95.95	240.21	172.57	93.66	83.30	33.26	230.96	0	98.28	261.96	114.04	0	79.92	530.67	317.51	18.77	238.99	1565.01	96.00	118.60	42.09	95.23	0	0	1501.37	1504.36	262.77	57.51	80.60	58.35	69.43	0	0	177.93	173.90	692.51	210.85	469.23	6433.22	25.40	13.08	0	0	52.88	0	428.06	83.62	195.78	53.53	0	46.96	868.57	788.17	0	12.67	0	2357.94	1455.32	15.31	791.95	0	38.59	1978.97	1985.12	0	522.29	1039.21	0	0	98.62	181.24	212.31	0	85.21	69.52	2612.53	2603.17	280.70	0	3160.65	21.88	3151.52	305.66	799.93	0	29.93	101.41	0	0	84.73	84.39	7.48	322.98	1.94	434.26	0	0	109.32	13014.47	966.46	757.12	19.04	16.44	403.90	0	0	11.97	104.57	0	0	0.18	210.06	41.59	148.86	0	106.31	0	11.77	200.08	72.70	0	274.40	198.37	86.07	1253.29	0	18.22	0	0.27	329.15	1891.49	1891.49	0	0	1184.84	0	18.94	54.98	285.87	433.28	19.97	0	415.61	75.91	108.06	388.98	46.66	169.07	38.67	137.58	592.40	107.56	27.60	355.70	51.43	9.15	37.94	952.63	276.59	0	0	348.85	0	241.14	0	706.38	173.70	13.44	374.40	41.77	1.08	775.11	369.35	0	44.35	2.24	0	150.81	174.51	0	0	0	35.72	5.38	0	1774.78	0	0	3159.00	0	1944.45	57.39	1534.64	3.10	262.19	0	161.60	0	7.67	3.81	0	48.89	140.84	0	129.91	59.46	316.94	3136.84	9435.59	0	1915.42	210.40	116.85	157.23	0	272.61	74.13	306.91	0	33.74	121.78	126.76	76.18	596.60	77.67	54.61	72.94	197.27	81.05	14.16	0	537.43	90.20	20.47	184.38	108.46	5424.47	197.89	66.82	1065.29	0	5.24	0	267.86	99.35	131.96	217.01	0	138.82	94.42	0	83.70	131.57	56.05	1286.51	0	0	149.59	91.89	694.46	151.80	0.69	1401.43	57.37	69.04	392.42	766.44	62.42	200.61	23.54	848.61	11.95	0	0	190.56	1.58	22.42	715.99	648.05	4.35	0	123.26	16.53	4906.32	1418.26	527.17	0	0	219.35	29.96	876.68	0	5.68	195.54	5.97	195.56	156.06	247.37	314.01	0	28.32	655.38	0	0	195.61	340.61	340.01	533.26	224.40	291.20	1780.26	387.20	695.41	1454.48	0	1460.39	190.49	259.44	215.00	28.51	301.31	41.61	84.26	93.92	97.54	0	222.84	40.15	212.30	195.94	3.57	0	1007.47	133.65	0	39.98	316.58	28.09	95.18	159.95	25.12	219.72	141.74	550.93	361.84	124.73	153.72	6414.59	1629.22	663.23	0	437.20	123.77	146.00	393.05	3.32	207.22	0	2.63	0	169.26	133.11	520.52	20.05	35.48	1.80	1676.64	799.99	902.90	853.03	6477.12	1766.56	1217.22	549.04	1191.13	13.94	2.87	176.65	0	594.96	50.92	397.81	203.42	191.25	0	25.61	52.19	17.84	12.79	65.88	936.73	0	95.89	87.88	0	178.54	215.45	3055.46	1057.94	25.24	284.69	228.81	154.74	233.70	83.53	209.22	0	0	98.06	164.22	1148.68	201.30	249.66	29.29	106.32	591.44	591.50	447.78	0	58.18	269.83	0	2951.12	1062.24	0	0	0	142.43	18.80	0	218.98	129.33	79.27	0	2764.35	99.16	36.13	0	37.25	1076.76	250.06	127.89	72.28	277.66	186.26	0	0	121.41	47.62	0	214.97	100.03	1096.10	1091.85	118.84	258.36	151.95	116.65	0	241.49	0	1242.25	4.40	0	7.88	639.83	24.92	57.36	118.34	113.71	641.73	114.53	68.59	73.34	266.06	515.46	638.49	0	197.91	98.75	0	0	1124.59	650.72	34.60	148.57	18.00	51.50	0	449.99	15.89	248.49	0	0	0	0	0	11.50	32.83	197.26	0	0	65.41	0	206.38	45.11	176.31	29.79	35.53	146.60	930.41	251.59	156.39	0	0	167.53	514.41	0	6723.37	3193.14	3214.36	1270.26	0	195.69	48.97	100.21	65.88	0	269.86	102.51	364.06	1350.18	169.39	0	0	67.67	37.63	6.67	44.98	41931.10	3.76	0	159.12	4.65	273.76	32.87	0	275.02	451.14	142.40	1550.77	527.15	107.30	0	0	116.60	134.58	262.14	0	52.33	23.70	0	231.41	0	69.93	54.26	63.53	21.68	47.09	47.11	163.68	0	0	597.81	115.92	0	93.12	238.75	70.43	0	99.29	0	69.49	42.21	2781.48	169.61	0	90.07	1.70	180.69	178.95	723.96	0	26.70	0	0	47.81	0	0	12.63	1.95	0	210.85	300.56	30.30	21.63	148.84	0	1587.83	60.74	472.11	304.75	192.62	1059.60	50.47	745.99	394.72	55.84	2307.12	2.42	196.83	52.44	0	0	240.61	0	0	126.71	20.87	53.28	322.93	171.47	0	63.32	8.76	0	38.15	21.67	723.22	791.67	734.09	800.87	679.64	676.09	696.93	744.38	0	38.20	40.51	322.27	28.40	142.13	0	31.83	0	1599.30	7.17	1535.59	4.38	0	0	181.00	64.48	0	217.06	0	270.42	25.60	0	7201.36	12.95	120.60	0	0	255.69	0	0	145.84	218.66	261.54	858.94	1212.30	110.32	1238.89	209.52	189.94	2168.12	194.78	27.80	180.29	55.20	0	0	0.82	190.52	422.76	27.15	0	0	0	0	377.74	1420.59	1418.58	0	635.74	289.86	725.31	0	0	0	330.22	18788.52	23.07	249.90	109.00	0	122.27	10.88	0	0	396.91	300.54	0	31.39	0	0	279.44	344.60	249.25	162.34	278.41	117.97	366.11	130.83	288.33	170.46	42.92	131.38	10110.18	65.36	6499.22	0	0	4.95	14.67	0	312.77	1359.72	1348.67	366.26	0	316.86	323.11	75.18	103.03	43.24	34.70	160.07	0	5.95	13.75	28.05	102.39	47.40	87.51	25.99	15.63	265.32	207.86	105.20	106.93	18.88	0	1026.58	0	47.31	429.03	0	66.48	224.48	40.51	282.78	307.67	108.08	343.74	0	262.41	0	150.43	101.15	92.93	53.52	0	3.50	281.73	0	0	634.26	64.08	63.66	556.59	18.80	278.49	75.83	382.84	381.09	267.28	346.68	123.82	33.10	189.36	175.27	43.90	24.10	0.11	0	15.47	1.32	1.49	17.66	0	0	73.22	118.31	0	314.81	7.24	350.24	8.39	0	116.66	133.11	31.71	0	405.30	191.89	160.46	54.13	8.73	17.16	21.47	61.72	0	102.03	0	0.67	94.62	529.44	495.71	182.93	135.84	192.13	183.24	0	0	0	61.36	0	12.41	208.02	209.01	252.59	179.65	1144.30	1181.40	67.05	79.32	142.09	435.97	0	786.88	22.69	0	138.57	226.65	162.91	72.55	1.10	46.78	27.21	285.65	61.46	224.67	65.01	2354.92	408.42	41.71	0	169.01	2065.37	3301.07	1122.73	0	159.66	169.64	82.46	0	7.75	0	43.11	61.43	60.56	59.15	82.07	892.85	149.36	13.20	186.85	272.37	14.21	744.30	0	0	0	0	31.24	17.08	479.02	903.01	0	181.90	0	0	7.98	5.90	227.25	0	0	60.55	99.60	0	6.70	0	3.01	15.76	1862.79	112.10	181.74	182.21	71.29	996.62	12.28	69.53	30.13	0	0	22.37	8.83	75.20	1872.62	10857.78	533.31	1860.90	0	0	267.19	0	33.44	50.01	18.30	0	12.45	41.13	17.54	1.58	1469.28	267.11	415.82	113.01	344.36	193.89	0	32.24	766.19	0	67.83	2582.15	560.40	818.71	166.74	73.92	72.44	1424.51	124.01	65.20	63.82	70.19	298.89	72.02	1063.77	42.43	43.52	86.50	666.48	130.20	20.71	0	0	1123.90	192.46	0	3583.50	361.38	182.19	9.96	646.39	228.84	91.38	397.53	117.07	0	0	26.17	0	6192.94	6233.10	0.15	124.79	98.15	131.72	0	1770.92	51.66	0	772.51	349.91	28.90	144.37	0	145.41	64.72	73.45	256.09	565.00	3.64	25.34	299.31	157.82	374.87	21.76	178.99	68.30	77.11	121.19	104.89	74.30	206.47	104.05	110.25	0	1759.31	1749.69	0	558.82	2.98	0	0	67.92	3.60	104.31	11.44	117.00	88.90	0	133.22	65.57	0	20.32	7.18	132.79	153.17	919.91	40.39	28.39	201.78	132.73	230.85	0	283.99	0	237.84	197.74	196.94	130.00	55.80	64.09	93.30	47.02	62.64	130.74	196.68	0	227.35	381.49	102.54	3528.67	163.48	67.58	116.56	39.46	489.20	239.32	78.36	901.99	58.67	1369.44	175.91	178.96	0	20.60	34.45	85.31	149.90	0	20.71	207.38	1782.55	14.82	49.38	136.03	110.11	9.21	3762.32	2174.34	124.01	109.21	0	58.35	52.11	4.75	1230.79	75.86	22.47	0	59.61	336.07	2109.19	2109.19	9.31	49.58	0	0	0	0	197.95	0	23177.37	5.86	277.25	0	12.45	6059.86	37.60	0	0	79.96	970.04	0	7.88	202.90	8.85	46.42	19.52	2.67	0	242.13	0	2529.78	216.21	141.99	54.31	51.72	136.69	1132.31	208.74	31.29	0	314.08	329.87	606.67	68.74	34.02	33.18	20.06	323.54	113.11	30.09	0	103.48	7.84	310.91	329.13	0	144.27	53.58	293.78	45.54	87.66	0	191.67	71.71	9015.05	2.05	0	625.95	184.67	217.24	0	5008.63	474.22	978.46	264.40	10.45	0	381.86	30.57	813.77	813.48	441.43	281.57	113.30	0	6463.76	0	0	11.47	0	21.97	18.34	140.61	8978.84	186.28	1617.67	62.57	74.76	0	0	75.01	282.38	0	811.51	478.02	928.70	205.64	79.70	91.86	113.26	0	1226.09	0	0	494.70	0	0.39	2.78	26.10	189.95	249.51	0	0.63	0	619.17	96.99	0	347.02	729.67	2593.80	208.22	0	0	122.87	0	820.07	424.37	11.79	150.86	2.27	104.82	137.02	3730.35	44.29	612.81	661.82	0	3987.74	142.22	142.63	645.63	603.59	3.19	0	0	298.12	0	77.92	49.26	0	16.25	36.30	38.14	0	65.55	0	0	3.04	524.12	0	1393.32	1911.37	2689.49	48.45	219.25	58.85	0	0	0	4.03	0	7985.94	51.72	121.70	399.39	0	41.72	0	0	0	2.06	0	0	0	1.27	489.26	486.85	78.78	49.44	14.35	40.48	3813.63	106.36	740.55	0	0	416.21	190.54	202.48	188.89	20.22	12.17	64.39	43.40	36.45	233.43	38.20	236.44	0	0	7.04	139.03	375.35	83.97	445.59	461.93	98.30	0	72.01	1091.05	212.32	76.90	185.47	233.06	2.66	507.85	0	0	34.26	265.95	0	0	0	7.76	49.84	54.44	0	0	794.67	4.25	0	220.23	0	0	0	22.79	135.15	52.66	92.07	80.43	79.90	266.85	196.80	185.01	197.48	42.19	177.23	53.46	0	900.11	374.58	278.03	22.33	0	0	0	0	50.10	229.17	183.43	198.86	25.81	0	0	1736.44	44.20	7.25	0	1.41	0	381.02	43.83	106.13	0	72.56	4.73	0	364.32	24.27	18.86	0	185.83	0	23.27	19.53	22.02	2328.16	320.95	46.05	24.34	214.58	790.03	334.41	60.75	4.20	2.22	91.97	38.84	2.65	91.63	159.19	865.97	0	3.99	819.05	0.59	230.84	38.77	305.83	30.16	3.92	64.73	28.37	485.45	0.42	393.21	0	4.77	23.71	168.42	108.02	39.29	0	683.32	5.24	135.56	134.51	0	139.73	33.65	982.29	55.92	268.55	136.61	332.86	46.88	7.98	0	18.52	66.42	132.22	31.64	64.91	64.81	155.34	53.73	0	0	24.76	23.32	0	6.59	4.26	0	83.10	0.44	376.69	280.72	247.70	0	22.95	14.62	0	33.50	19.88	10.55	77.64	434.14	0	30.96	253.26	79.73	417.93	87.76	101.52	195.04	18.23	104.62	35.84	259.78	59.28	0	118.47	60.45	50.33	186.42	140.03	143.13	65.00	199.76	10.99	21.13	104.74	134.18	8.08	30.63	494.38	0	0	73.32	214.46	63.35	297.57	25.51	0	301.55	108.92	205.44	102.51	34.74	363.70	285.39	268.14	264.85	0.80	214.97	493.43	201.85	282.81	1731.60	204.21	1746.80	0	83.09	840.15	0	34.40	324.78	3682.21	0	10.75	42.11	0	87.40	169.81	238.92	159.79	97.49	27.65	5409.63	43.68	132.48	4.53	42.66	581.53	72.91	43.33	63.81	12.88	6.14	26.23	27.97	41.12	824.56	580.94	63.42	1144.69	0	145.00	608.40	0	149.26	0.18	280.14	1.74	143.56	23.60	0	174.50	2.31	106.90	94.27	67.73	102.26	62.10	85.11	150.41	0	0	449.01	298.10	17.35	199.72	256.98	107.55	1080.49	40.30	0	242.40	16.45	0	9.79	0	43.71	199.84	17.39	2.13	233.17	64.02	526.79	128.61	67.81	539.52	311.52	315.28	114.81	177.99	82.59	0.53	17.51	338.96	7.16	26.53	65.30	1.42	52.40	0	139.99	568.36	135.47	114.48	524.50	92.29	36.58	18.72	0	41.79	1564.27	152.57	40.71	107.99	3816.63	930.08	0	22.41	0	79.40	35.37	1953.16	89.71	35.66	237.87	106.54	42.20	157.54	40.70	674.18	65.60	47.77	4.98	8.35	4587.05	64.96	0	0	57.37	26.88	0	1037.58	15.15	0	10.70	245.00	176.76	30.48	4830.16	1856.78	95.49	1864.87	43.46	23.35	422.80	215.41	2.13	158.02	0	4.16	396.17	21.21	6.10	2.34	0.82	32.29	3.16	195.24	0	1.07	82.03	0.94	0	0	115.39	42.33	5.27	196.24	45.91	0.50	55.41	62.19	220.12	4236.16	61.82	228.59	85.16	83.90	0	28.19	0	0	2211.80	195.50	20.86	39.33	0	27.07	119.22	78.43	8.74	1288.99	1845.02	852.36	0	8.88	122.52	3.42	544.97	220.66	6662.20	0	480.63	305.37	302.59	233.04	229.38	1.19	0.08	171.37	71.92	17.26	0	522.62	113.27	30.86	14.92	139.16	11.26	283.80	280.71	204.10	28.79	202.44	94.60	133.68	0	298.15	144.14	51.69	30.55	28.68	202.32	122.23	4.50	18.42	18.02	30.29	138.67	18.64	10.24	30.91	65.78	8.37	31.94	27.46	61.46	0	35.71	0	0.71	41.85	52.39	128.19	36.40	28.84	2172.35	77.68	51.86	15.15	7.30	113.86	127.66	21.16	115.97	8.81	89.73	1.62	235.36	2137.40	19.76	31.47	0	31.97	7.56	1565.31	1559.29	1.26	0	0	9.51	140.61	114.88	386.92	52.14	295.99	123.45	9.55	105.10	28880.68	0	232.73	5.19	4.97	0	218.77	170.67	11.47	571.12	68.77	666.75	47.14	507.49	2550.34	80.53	1371.03	0	54.49	321.25	71.54	220.14	67.80	0.49	4.19	4.00	35.63	20.87	638.99	38.66	152.01	4475.57	0	802.16	0	0	114.30	651.49	52.05	1.09	396.75	38.04	37.98	437.83	85.99	7.42	58.31	6.92	35.29	112.16	59.41	0	14.43	150.09	12.81	91.40	5.07	102.02	100.45	23.60	44.90	39.24	118.59	8.88	15.11	4.23	0	312.19	179.46	933.65	0	261.96	0	0	81.50	0	90.11	128.02	81.99	0	0.72	218.55	0.94	23.00	157.18	0	75.75	44.45	146.61	265.47	137.09	16.04	30.59	340.16	99.13	59.07	6.33	126.54	164.09	18.04	74.07	6.73	499.20	39.67	340.95	0	0	0	374.04	8.30	1024.98	232.80	0	7.67	214.64	0.52	4.61	220.70	0	4943.19	6.93	19.09	0	165.67	8.69	79.93	0	47.08	215.33	0.75	66.47	21.55	228.28	73.58	36.52	45.43	143.35	82.27	110.23	0	945.32	930.36	165.85	0	81.01	0.91	246.49	53.61	129.15	0	0	377.10	22.22	53.03	694.02	0.06	494.26	37.91	267.73	179.06	0.87	115.98	0	2781.60	3.50	91.56	80.21	11226.55	0	425.17	903.68	196.45	0	38.72	0.92	923.59	39.92	1645.18	0	2.29	13.05	6694.28	18.80	22.06	337.77	0	2717.59	18.02	2766.18	777.04	620.61	176.63	685.22	24.33	147.38	0	3.03	8.33	188.32	3.53	198.73	195.37	133.04	2.96	85.27	0	261.23	0	79.35	119.32	16.09	39.91	232.62	72.96	370.88	691.83	824.86	919.53	88.95	365.96	367.78	314.39	286.61	2999.22	28.68	956.87	0	950.93	19.90	560.46	28.34	338.30	358.95	50.81	50.54	0	510.46	98.17	156.12	118.78	0	0.68	228.96	43.60	77.22	92.65	13.48	45.87	149.16	154.28	46.52	31.58	13.84	430.70	0	105.56	9.65	6.45	22.33	193.88	184.20	0	74.93	93.76	1222.39	954.45	496.32	12.59	597.65	31.74	0	18.71	0	8.46	0	1.98	260.59	0	32.56	0	0	0.25	122.16	110.29	211.49	138.24	137.09	381.19	199.96	0	40.26	2.80	0	53.40	0	0	0	760.78	81.53	0	272.10	450.21	131.58	0	150.75	29.90	63.31	148.08	770.06	434.81	296.73	136.99	1.40	87.31	59.14	0	416.16	620.06	98.34	280.02	8.62	0	0	17.09	84.66	5.03	112.18	0	323.44	16.99	0	317.13	41.19	17.89	0	353.80	333.66	68.99	14.56	0	0	1.55	122.36	25.13	66.97	192.83	394.00	393.97	415.13	207.91	189.18	1645.05	1.58	0.35	8.70	311.30	0	37.78	38.66	0	324.09	51.08	500.95	227.29	224.60	107.66	3.14	212.60	1107.91	40.02	105.39	0	93.22	65.73	387.95	1.68	0	0	519.41	0	0	143.49	460.06	113.35	1502.45	35.82	50.75	104.33	1055.94	398.34	0	157.47	0	1.12	44.35	0	41.98	116.29	0	74.76	405.85	58.25	114.61	41.33	0	0	118.43	84.65	590.87	0.52	25.17	222.04	21.34	287.44	12.18	68.19	0	457.59	9.34	31.76	0	34.69	2421.57	27.66	0	104.68	204.88	64.19	35.83	81.64	0	254.72	14.97	0	0	0	226.94	65.84	21.37	117.82	0	9129.45	510.94	0	188.03	0	0	49.50	0	246.99	0	23.22	41.45	48.62	54.19	20.08	0	273.95	698.05	150.69	0.59	81.32	112.62	109.79	0	287.27	0	499.67	17.70	3.97	1.35	158.81	229.14	2406.05	0	815.59	960.80	110.70	114.30	463.44	70.72	0.23	4.49	0.05	349.83	162.55	32.77	962.04	386.43	95.25	74.70	0	519.70	1744.54	128.46	399.52	55.02	835.09	3824.62	63.77	84.29	1306.26	0	4.59	451.19	122.40	113.08	42.30	1013.91	664.93	488.78	479.14	0	44.03	0	0	145.19	0	0	101.66	180.66	2860.69	196.14	97.51	608.85	304.64	319.54	0.58	2914.77	195.33	4.13	9.38	361.34	56.11	257.14	194.33	16.58	543.42	237.07	0.23	0	220.89	282.10	516.91	271.31	71.60	18.47	4.88	147.70	140.78	33.85	26.26	184.97	565.78	1495.10	305.76	180.53	0	78.42	0	0	313.17	30.83	130.77	276.16	33.42	0.06	2328.70	326.33	74.24	0	89.59	112.44	0.83	223.18	6.83	282.69	0	129.11	110.51	64.89	64.30	763.70	2743.37	79.55	105.60	0	2.78	0	252.47	11.20	0	0	158.72	151.88	44.93	177.58	0	0	0	38.15	835.49	0	240.14	0	1058.03	1094.77	64.12	65.14	21.09	570.77	312.49	335.31	1.06	122.69	93.20	25.85	147.99	95.86	0	334.18	28.38	836.18	1020.37	590.85	0	0	22.50	164.19	27.21	3055.95	5367.96	0	0	0	336.49	221.19	350.76	348.15	0.31	2085.59	0.35	2078.60	2006.23	181.73	1451.84	1276.71	2467.09	0	34.57	4997.66	0	17.99	0	0	0	14.10	0	308.36	0	972.97	412.22	0	2478.59	1628.32	0	729.76	119.33	1628.53	0	1265.67	1263.97	0	333.58	15.02	0	1795.45	1265.49	607.42	44.27	8.06	1038.51	7680.33	8367.23	0	6033.24	34.37	2732.83	2161.81	87.23	246.01	246.75	17.28	0	47.97	17996.30	13067.80	123.90	2817.32	2485.87	109.40	18.82	133.71	0	0	181.04	0	0	3697.13	2985.77	2967.16	139.01	929.35	711.02	689.64	501.82	464.22	31.82	0.09	115.29	674.32	272.03	135.94	73.90	0	1017.49	0	0	0.33	16.56	0	35.76	48.63	13.54	0	0	0	0	0	677.19	430.58	0	23.52	131.56	1575.18	46.61	132.31	0	0	179.83	0	0.06	0	23.41	0	441.51	382.33	792.76	0	0	40.68	370.09	0	1786.28	103.13	1214.94	0	359.73	6.68	68.07	0	17.63	80.07	81.34	25.34	46.91	32.81	58.63	432.35	283.56	291.99	2983.75	267.43	106.67	919.49	0	592.30	493.19	194.31	403.78	222.75	55.04	266.73	390.70	234.42	39.11	83.14	22.66	15.21	96.67	127.81	68.35	0	0	0	201.41	133.38	160.74	0	3.21	8.45	1053.25	539.28	722.46	462.39	127.99	693.91	112.83	1087.77	620.43	0	219.26	1005.80	188.77	0	44.71	3.42	792.72	942.10	170.38	78.22	13.48	86.16	1005.38	936.87	0	489.12	424.64	757.77	759.79	104.57	190.35	2895.61	31.75	1011.37	1955.89	1031.51	1424.72	229.51	75.04	644.33	708.57	0	224.96	25.58	781.60	22.82	65.13	67.03	29.10	66.50	360.39	282.77	195.62	0	78.24	21.35	15.77	23.25	0	26.25	0	11.26	56.45	110.88	4839.07	0	1289.70	0	427.96	72.29	0	71.44	639.05	0	444.05	325.34	25.05	92.65	41.40	154.79	350.33	146.04	235.68	277.90	93.29	191.01	93.86	256.69	104.26	0	41.65	71.78	2498.33	0	2082.87	0	226.80	0	2396.46	207.23	44.25	10.56	109.62	131.45	442.22	355.52	158.82	30.03	16.81	178.86	46.99	226.97	222.36	72.38	2296.49	852.77	234.03	95.32	18.74	14.23	190.57	107.29	19.36	82.93	68.51	409.07	352.40	303.21	48.94	243.14	0	91.25	0	161.91	0.98	72.00	366.27	115.25	69.87	69.50	75.16	1910.05	44.20	434.21	4134.33	3103.24	128.75	642.63	1154.45	925.45	783.39	56.86	67.40	461.40	454.34	53.17	624.65	658.99	440.97	0	0	98.41	101.47	0	80.95	1307.79	1234.11	13.40	363.13	250.56	96.87	53.41	718.27	307.84	195.18	175.79	342.79	87.11	69.02	854.22	598.64	47.96	349.63	6.03	2504.66	0	106.86	0	125.84	0	647.35	714.77	0	129.82	5.79	0	0	21.53	4.73	71.55	38.56	1693.30	384.97	383.90	1427.06	143.37	90.81	41.54	142.52	100.70	253.41	523.20	108.76	64.81	2.42	3.17	74.48	528.53	0	46.87	2.96	0	7179.97	4155.97	97.01	28.64	272.76	469.53	248.76	46.64	34.12	885.69	517.70	112.02	86.15	131.14	0	219.76	165.80	543.48	648.57	32.29	4142.59	2848.60	2858.73	0	0	2994.65	2.36	2.44	2078.71	0	0	105.21	0	0	63.89	105.07	0	58.01	6.11	1.55	100.09	103.88	7.76	26.01	84.32	284.56	20.05	3434.07	6.66	3269.29	162.25	0	161.69	0	0	0	240.37	101.14	42.22	344.42	130.94	566.22	23.56	0	0	0	3.10	0.53	937.71	500.06	11.81	785.49	633.19	275.92	102.35	7.01	154.90	268.09	2217.10	42.98	9.06	397.49	295.46	200.40	12.91	0	3.42	51.10	1.48	266.34	587.67	35.55	208.33	223.90	0.52	27.05	24.71	413.80	0	259.76	242.15	0	2981.66	1442.25	274.99	0	360.83	190.46	176.95	101.47	1.02	0	122.71	79.22	103.93	31.18	2638.83	790.58	214.75	162.04	320.64	293.78	299.96	250.76	33.83	289.50	716.73	543.74	518.41	0	7.38	128.68	476.98	458.29	514.50	9.00	737.96	172.61	0	107.19	0	595.16	589.84	126.48	209.97	208.11	2479.64	175.07	181.81	416.98	230.24	0	371.99	441.70	144.18	46.06	33.47	628.84	226.95	190.24	172.42	1032.61	1045.66	457.42	125.72	0	157.32	0	35.67	130.24	581.56	4446.27	12221.87	2157.39	9307.77	7289.30	1013.53	1265.79	455.94
S0745	0	0	3.29	359.46	382.99	172.18	0	0	0	0	0	0	0	0	3186.93	0	14.57	0	94.36	0	4.71	554.71	845.84	0	2373.91	0	98.67	0	0	0	337.46	0	3409.99	0	870.37	348.85	439.06	0	951.58	205.85	279.44	133.85	763.29	0	737.04	0	728.37	0	0	0	1487.69	0	382.09	217.61	468.21	0	0	307.72	164.14	67.93	49.40	477.17	0	0	0	0	246.90	423.45	0	136.72	0	91.52	0	365.84	828.56	458.26	0	411.84	2095.02	2053.50	0	1115.40	344.73	0	572.78	0	33.45	22.49	12.21	0	211.73	0	766.12	0	3379.82	3483.32	2121.13	0	679.18	991.96	0	634.23	0	118.84	0	0	0	192.66	394.41	0	34256.30	0	17199.27	24.79	0	0	5318.13	636.32	0	52.23	0	0	0	0	0	0	2848.56	0	0	9764.27	9412.65	155.89	988.12	0	0	402.66	426.76	0	121.33	5867.86	4695.00	0	0	0	0	895.70	0	17.66	0	480.86	0	0	0	0	0	0	1878.01	0	1169.01	0	0	0	0	0	9667.78	6329.03	0	1267.83	0	333.33	601.74	78.65	0	0	0	2346.85	0	1223.94	896.82	35.97	0	0	5.11	0	2860.92	116.52	869.99	0	406.83	0	0	0	0	0	0	663.88	0	940.97	0	0	390.42	413.47	0	0	576.27	0	273.11	0	30.93	0	0	373.77	454.87	530.44	5906.31	0	3206.92	81.02	0	0	195.36	0	0	0	0	0	0	677.81	0	0	168.62	0	0	2140.15	0	0	0	0	1907.93	0	0	828.44	556.16	0	0	0	0	0	0	0	159.83	1891.06	2051.52	0	0	4926.09	0	4950.77	119.24	2233.00	0	0	0	0	0	0	0	89.88	2147.07	0	77.72	2250.91	0	284.02	12655.85	486.88	717.78	0	0	0	0	118.75	1126.10	0	626.30	0	0	0	0	0	0	0	0	0	0	0	0	2651.61	109.92	0	0	0	0	0	0	0	1509.28	1570.80	78.63	0	1219.61	0	3790.61	71.16	4418.81	2630.23	0	160.72	0	0	0	640.51	0	1084.09	0	286.99	148.07	0	0	339.03	0	0	444.12	675.09	0	510.49	164.35	0	48.19	2604.48	50.84	4922.38	2099.78	0	2099.29	0	328.81	583.43	82.71	0	120.68	0	0	477.80	0	0	20.21	0	0	0	0	0	367.64	613.17	3210.51	0	131.72	0	0	0	210.60	1202.17	125.61	1060.56	0	0	345.16	753.31	0	36.15	13.27	0	0	1239.38	0	8392.47	0	80.25	70.30	76.14	516.50	355.52	0	51.78	269.98	598.91	1257.42	1122.66	375.10	892.95	0	0	0	0	0	153.78	4007.80	0	0	0	71.29	313.73	2444.75	83.69	0	7997.12	284.87	0	0	0	22.09	18.83	927.85	6526.93	0	0	1405.89	0	285.54	0	0	249.04	0	0	210.44	8864.52	751.87	1745.31	637.79	743.18	1405.44	796.53	3290.79	0	0	0	820.18	285.83	495.57	286.65	791.05	184.68	0	0	515.20	0	0	0	16.07	4932.82	1653.33	0	1157.17	22.12	0	0	473.31	366.62	0	0	0	0	0	0	11744.69	0	0	0	0	2218.70	0	0	71.79	13.11	808.98	0	1135.14	77.95	904.36	594.03	0	594.04	0	192.45	367.79	0	369.50	0	121.91	0	662.15	44.74	0	0	0	1488.53	2595.63	0	152.13	0	81.28	549.12	103.99	0	861.88	514.42	152.69	0	0	376.32	0	0	0	2695.48	1074.39	632.41	0	0	0	37.01	0	0	0	235.35	0	0	0	0	2054.76	0	27.91	747.11	1601.88	1310.63	1308.01	2508.60	223.08	0	1001.33	0	1962.37	0	0	32.82	0	600.33	0	0	2170.07	0	0	0	10.91	0	155.40	535.94	302.86	286.87	0	318.58	0	164.49	0	2387.89	2333.26	0	0	0	0	977.28	347.40	204.93	116.94	116.94	172.66	297.50	1019.72	1266.42	1086.68	0	761.15	598.83	506.89	901.05	14.14	0	48.76	628.66	2118.31	471.94	0	249.24	0	500.86	94.15	82.04	0	0	62.84	0	2588.91	0	0	3866.45	0	0	0	349.39	0	1188.83	5.40	343.66	3089.44	0	0	0	318.25	825.45	1462.61	1462.62	0	0	0	0	0	150.49	0	0	674.97	0	63.24	33.45	0	0	309.83	382.37	234.02	490.56	98.85	0	1767.91	0	2.73	0	188.73	0	0	1661.23	866.67	409.48	0	0	120.88	59.33	375.15	0	0	0	0	200.79	213.16	0	115.54	363.58	32.43	0	0	136.04	0	0	0	399.65	399.18	0	0	11.73	0	0	0	386.13	0	0	0	3436.02	4227.61	8416.02	8007.01	0	1436.46	0	35.78	24.41	0	0	0	0	817.59	769.05	699.48	729.10	1258.86	0	22.96	0	0	217.49	0	143.96	517.02	0	1021.27	0	0	0	0	115.33	1852.40	1228.31	0	1135.82	601.43	0	429.22	0	419.06	1186.30	324.40	41.44	898.67	26.15	833.67	2116.79	0	106.13	20.78	20.78	0	512.36	542.19	121.71	997.75	0	560.48	13.59	401.35	70.63	0	927.46	0	24.28	596.83	0	116.66	0	20.14	0	0	1518.09	115.89	816.41	89.76	230.56	516.19	0	448.09	0	7.19	162.49	25.46	180.63	238.64	1413.74	0	0	1237.23	90.82	0	115.67	161.44	0	599.82	0	1511.85	137.89	1415.71	88.01	1427.84	0	1968.24	0	0	101.31	0	61.37	0	2065.42	512.99	123.00	0	0	0	268.67	0	86.42	4127.40	4762.82	33.01	159.72	2682.07	1666.46	821.55	2503.64	1555.59	0	0	526.20	194.21	357.81	171.54	0	0	0	0	3624.29	685.02	0	793.73	356.78	0	488.36	0	8.74	287.74	0	0	14193.65	0	9.17	1050.28	0	400.18	1067.83	0	20.52	1385.71	677.42	159.48	0	246.69	0	298.35	0	0	158.87	0	0	0	12.87	0	0	33.56	0	0	1237.93	1085.39	8.77	2891.56	0	0	112.16	0	0	0	112.10	0	0	0	0	26930.25	0	0	0	0	58.39	0	0	3591.79	7.82	47.68	0	0	0	9.88	0	393.18	0	0	302.78	0	521.02	134.99	434.80	329.16	0	0	3651.00	0	1463.69	62.51	0	0	0	0	1400.23	0	0	122.58	96.32	4085.01	4103.28	241.32	0	0	68.81	86.90	2198.21	0	0	73.01	17.28	91.81	0	558.66	0	482.55	154.64	115.79	352.18	0	232.75	0	0	180.19	0	29.94	0	0	0	0	224.84	15.15	331.22	182.36	0	116.93	70.99	98.78	98.78	0	0	0	0	91.26	121.28	616.10	0	0	0	0	0	0	0	0	248.35	35.24	0	146.51	0	0	0	0	37.06	0	0	0	178.21	133.82	109.12	201.26	14.93	257.16	0	454.90	0	146.66	4363.24	0	0	0	0	19.11	0	121.79	0	67.70	0	0	188.16	0	0	0	12.03	51.63	60.82	0	358.98	135.40	12.31	313.20	310.66	0	25.16	0	12.71	391.93	0	128.72	0	298.51	0	435.31	428.13	0	0	437.88	105.72	0	448.96	0	0	10.41	0	261.01	0	50.59	0	584.16	2197.11	512.42	0	1468.14	1072.60	0	0	205.81	89.71	1235.66	1364.53	584.37	86.85	638.11	409.86	454.71	131.55	46.28	108.75	12.84	927.44	1564.00	1565.29	0	2254.33	2093.85	0	762.27	23.56	224.54	745.94	0	360.14	0	0	0	0	205.10	1338.41	96.65	0	0	43.94	0	0	20.45	122.11	0	802.16	801.69	19.76	264.07	28.67	0	0	0	0	0	0	0	0	0	75.75	0	9.09	0	23.29	40.77	0	1633.92	2009.56	978.85	785.27	655.24	19.62	386.43	0	199.65	0	155.72	47.14	129.35	96.34	0	15.93	0	0	0	0	0	0	0	0	175.79	24.10	0	881.78	622.73	0	0	0	0	205.53	0	25.94	0	279.48	408.30	0	385.12	9.03	0	0	586.20	33.30	0	0	299.91	410.79	4433.22	0	0	403.69	0	0	108.52	0	0	108.02	111.65	0	39.51	9.48	71.26	2803.23	5258.51	49.27	1341.16	198.00	191.54	1002.83	1307.78	0	34.01	584.70	57.40	27.69	0	66.12	9.65	0	229.63	0	301.48	0	0	290.93	0	53.64	0	866.25	39.25	1174.85	1156.63	1170.07	0	603.77	698.18	283.24	106.76	1337.42	1343.03	889.45	883.71	0	1382.02	1387.15	759.16	0	110.77	0.06	215.59	13.53	0	0	0	1260.55	372.93	0	694.83	171.85	0	113.85	0	0	0	212.20	0	0	7.32	870.44	1555.82	1556.19	0	256.23	0	478.12	0	0	0	0	0	50.56	92.79	42.20	1694.49	183.51	0	812.09	119.96	834.64	0	176.43	0	0	153.69	132.93	154.75	99.93	110.95	83.87	161.26	70.10	24.96	362.59	0	347.04	604.35	0	0	32.18	103.20	1489.88	787.22	4.29	0	501.05	582.69	219.43	0	253.85	0	0	0	0	104.91	472.45	474.74	52.87	0	1874.77	72.97	97.00	90.33	4427.09	11.37	12280.89	0	1693.52	109.98	87.59	4673.72	97.55	0	1428.47	0	1648.36	1642.80	16.97	17.11	28.16	0	263.30	0	0	86.93	0	0	0	87.00	0	0	396.44	0	0	369.47	0	0	0	0	0	375.59	0	12.71	36.67	0	0	0	102.52	0	9.90	0	53.29	2139.74	859.35	0	49.93	0	0	0	11.10	5676.53	110.69	0	0	108.16	340.71	0	1953.13	48.59	2158.78	374.64	0	0	0	0.93	0	0	0	0	0	22.01	4339.39	0	59.34	345.91	28.80	61.53	56.33	0	9.82	111.96	0	311.43	332.85	0	0	0	0	1172.69	0	2.79	327.72	149.69	309.21	0	8.32	474.41	851.93	0	0	93.94	0	64.42	3426.67	47.09	0	2777.07	24.70	0	0	0	0	1112.44	0	53.05	0	0	170.35	502.73	0	0	191.33	367.18	4.73	922.20	0	0	826.57	2295.91	0	520.39	0	1803.85	5282.39	0	0	249.05	4217.82	3604.32	0	0	1972.93	8.39	0	0	179.78	0	0	0	2705.27	11.45	0	115.39	0	618.53	675.54	800.48	991.85	1200.73	345.24	264.77	0	115.34	118.48	308.79	59.42	0	5509.83	0	485.66	791.69	0	387.20	355.15	41.58	0	0	0	12.37	35.90	0	136.30	123.21	42.62	301.30	28.22	0	2747.22	118.88	855.87	274.79	25.79	430.35	91.05	0	0	0	0	0	16.40	33.33	2314.58	328.11	2285.06	1054.72	150.93	0	0	25.83	0	7.25	102.97	0	141.49	123.36	392.34	1354.98	0	890.47	0	0	220.40	3305.26	0	0	25.05	101.58	0	429.32	0	0	272.34	0	0	4.41	46.38	0	0	245.81	0	0	0	727.02	0	629.05	22.02	18.47	107.29	0	31.64	136.14	351.66	0	16.21	0	338.12	403.95	0	688.92	320.64	0	188.82	0	0	40.16	10.37	33.33	109.63	11.29	0.66	471.40	38.57	1097.46	35.35	0	0	0	0	7771.74	13.75	0	16.57	29.94	389.03	11.48	26.12	0	0	72.45	0	195.65	11.51	309.93	384.37	402.65	0	0	269.10	22.90	0	53.58	0	147.03	0	0	0	0	248.40	0	125.37	6.31	273.75	0	0	4085.93	26.48	0	34.95	0	0	7899.98	266.99	0	0.81	0	0	0	0	0	15.71	39.66	0	264.86	0	0	0	237.05	0	12.90	182.42	132.29	0	0	0	0	127.64	0	0	13.09	26.72	0	0	0	0	0	20.53	0	0	0	0	0	0	0	19.92	82.44	0	1.44	85.08	23.74	1046.52	0	2.58	417.60	263.29	0	0	218.41	0	234.83	9.37	388.87	78.61	0	0	340.92	61.13	17.98	0	47.31	56.87	73.53	0	0	0	0	65.01	0	0	182.47	0	0	300.37	25.20	0	0	0	365.98	22.04	0	0	0	0	0	0	0	0	245.68	200.08	149.96	365.30	0	74.19	0	28.86	51.23	327.70	0	2276.43	0	4157.97	102.40	0	978.06	324.97	593.35	0	0	106.28	0	677.01	39.57	188.83	111.39	389.07	0	5792.15	718.90	0	60.06	0	315.37	0	0	0	886.34	0	20.16	75.26	23.75	110.58	624.40	677.28	88.75	0	161.29	0	0	0	0	0	369.45	0	233.21	32.57	616.97	4.82	5.54	172.43	0	0	0	388.82	177.25	0	0	0	95.40	0	298.19	13.32	0	345.47	4.66	0	0	0	0	67.50	91.41	82.34	5.18	0	0	0	0	543.89	0.06	0	531.79	0	65.84	0	0	0	0	195.50	12.50	329.27	250.79	171.17	0	343.46	80.06	0	188.05	222.27	0	5.25	0	310.39	103.94	0	411.31	13.69	0	330.33	589.79	7079.29	1390.53	262.39	0	9249.07	0	428.94	220.64	0	0	7.91	475.60	0	285.16	0	714.70	0	0	0	0	1241.93	436.04	0	0	964.18	195.01	0	543.19	0	503.54	0	76.31	192.18	0	773.54	0	869.56	491.42	0	152.44	9.55	174.80	454.27	555.55	541.53	0	0	228.34	13.97	0	186.91	0	0	26.99	0	224.28	0	6075.46	69.70	2518.68	117.74	0	0	0	841.74	87.56	402.06	0	438.10	2730.65	0	943.53	481.51	487.64	303.85	52.02	1650.17	2854.34	1895.21	422.41	62.65	0	0	69.50	0	110.23	0	0	553.33	0	0	0	0	0	2.57	0	5584371.18	0	12.05	0	0	384.66	8.59	0	640.12	0	528.61	333.96	444.88	133.21	89.60	355.12	251.46	0	476.23	82.18	191.34	165.06	0	179.63	6.39	0	28.15	0	192.40	728.33	619.77	0	0	0	0	112.38	119.33	369.23	361.36	28.25	53.15	69.75	291.55	0	0	10.04	0	10.54	0	0	275.90	0	45.26	441.33	0	788.34	1546.89	0	0	0	40.01	10.92	114.14	0	47.63	5.09	7.56	0	1399.49	930.21	759.65	531.83	0	0	0	0	5.06	0	6.61	0	97.16	182.80	0	128.12	32.84	285.63	482.48	241.77	33.14	11467.54	0	571.57	6725.03	310.22	0	4986.99	427.49	128.55	909.60	0	446.21	0	0	951.10	182.72	1070.55	0	14.64	2489.16	329.04	1292.20	0	17.55	158.71	2.67	198.82	5945.21	0	255.35	210.80	2308.55	653.35	0	0	979.22	275.52	3030.26	2971.49	2941.11	0	0	0	4.44	161.16	747.76	319.64	448.60	76.68	0	0	0	0	0	354.07	5.31	91.18	0	103.80	112.71	107.45	90.89	0	0	132.14	0	0	10.60	0	519.13	4390.39	551.08	88.78	387.44	153.68	156.86	0	577.13	0	0	0	349.51	282.90	0	879.21	29.43	35.60	0	1013.65	73.03	3.00	131.41	17.77	0	615.67	109.46	0	11.42	10.98	33.90	0	2680.03	0	821.31	1111.82	0	34.70	134.03	40.40	403.59	0	378.91	0	0	0	0	34.34	0	0	2185.05	0	2304.49	785.21	0	0	0	0	172.69	0	327.67	356.02	0	0	370.97	0	188.70	1198.32	0	392.84	428.96	0	0	0	450.91	0	0	337.37	212.96	0	22.83	239.75	0	83.62	0	0	313.03	517.06	1247.15	18.36	8.18	103.52	273.27	0	1119.54	0	297.15	984.28	4937.14	72.49	5.48	0	216.56	105.76	561.48	102.63	803.24	0	691.30	0	260.76	514.78	1401.07	0	152.19	150.74	1498.67	796.91	1.74	1617.55	783.54	499.68	0	349.91	44.72	0	116.41	0	0	5428.28	0	0	1419.92	145.02	0	4.10	3026.59	0	404.12	0.41	0	246.51	116.74	459.98	0	28.51	149.01	156.19	367.42	18.73	125.85	205.19	1282.08	1150.17	818.16	16.68	182.59	0	173.90	220.97	35.28	4.65	37.95	0	0	0	0	199.71	0	14.47	557.61	159.86	1520.78	26.95	4492.80	429.79	101.51	217.63	215.56	621.80	311.10	86.01	7.53	116.32	294.52	209.66	0	0	118.35	0	203.29	123.58	0	1110.03	95.95	1364.23	0	401.53	242.93	84.35	344.92	276.75	150.23	0	0	181.04	0	249.50	0	0	0	283.81	252.08	355.36	243.08	116.54	272.63	271.68	274.42	101.04	101.68	0	115.62	72.78	723.03	0	0	0	66.36	0	0	0	174.85	453.88	0	121.28	0	10.39	149.48	184.41	491.41	530.94	439.15	79.07	336.74	82.22	0	258.61	167.48	17.30	64.68	87.42	0	0	18.54	36.84	0	53.48	8.23	192.10	0	0	989.13	438.86	413.14	0	353.63	209.66	0	28.50	2.71	51.92	0	0	9.58	0	104.62	218.92	230.46	0	0	0	683.32	183.71	946.56	85.01	13.52	68.66	0	116.22	0	119.25	0	164.61	145.67	0	111.80	26.04	25.83	263.31	0	71.03	0	0	118.22	1432.18	65.25	0	0	252.95	143.47	0	0	303.11	0	543.68	42.25	203.47	686.46	1.05	0.46	79.86	223.05	140.21	59.75	0	195.04	0	187.73	63.75	0	0	0	32.80	384.91	97.09	123.90	102.19	0	21.72	134.24	0	16.05	0	0	0	58.67	0	217.79	57.49	12.12	0	93.34	39.41	303.42	3.98	0	271.77	0	300.75	190.72	112.65	0	33.69	0	22.57	59.92	66.19	0	80.09	123.20	153.41	866.64	17.54	73.30	59.20	182.30	0	15.31	64.83	0	0	0	79.45	0	0	0	42.34	160.34	0	0	0	26.32	0	219.09	0	0	0	0	6.74	1737.71	0	35.96	0	621.73	0	115.88	86.27	0	0	0	42.45	0	0	46.03	0	0	0	0	17.48	49.05	97.35	18.03	230.96	0	202.69	170.53	0	0	447.23	0	511.86	728.98	0	102.37	198.80	11.48	40.75	27.95	104.77	574.80	73.20	0	17.17	2.11	30.21	10.86	0	106.41	703.92	720.87	0	1843.68	0	260.65	216.99	192.43	42.11	0	488.86	0	209.30	477.44	0	0	5.15	50.75	0	0	0	0	0	217.11	0	182.17	0	93.68	0	0	0	838.72	489.58	0	116.46	6.32	73.40	0	0	13.40	52.30	0	0	114.66	0	7.46	0	0	32.02	0	25.05	71.06	611.07	0	0	28.93	0	0	142.71	0	0	0	20.23	0	80.71	155.16	0	0	0	32.36	15.94	20.31	199.55	206.63	0	74.57	45.57	0	0	0	0	110.06	29703.24	158.28	0	0	105.08	375.57	384.36	0	0	0	0	0	0	23.78	514.41	187.65	0	0	22.95	16.39	0	229.35	121.55	176.44	0	84.33	37.31	36.87	53.95	32.85	0	691.03	4.13	25.84	130.76	217.12	0	105.36	111.85	117.91	258.21	120.06	249.95	129.86	81.36	7.44	31.45	0	26.90	0	0	67.15	257.12	107.04	42.59	30.52	0	17.87	21.26	261.26	294.00	158.23	38.79	42.34	0	1.31	0	37.59	1079.49	0	734.84	699.49	0	72.55	3.09	16.55	483.56	239.24	144.82	0	33.62	0	3470.88	3660.07	10.98	3119.01	164.70	1370.79	1366.65	25.29	77.77	80.73	65.38	1828.44	0	12057.50	8846.03	14.25	3195.39	3380.07	348.31	5.20	91.90	100.92	1318.20	984.98	13.16	0	2218.89	1464.77	1326.95	12.19	0	6601.71	6686.59	5291.07	5420.90	0	1431.80	578.29	213.55	13.57	0	2.87	0	7253.16	899.13	364.98	0	213.09	0	1256.40	780.73	9188.27	2792.57	913.96	1289.51	445.17	79.59	124.04	150.88	166.17	41.57	0	191.92	0	0	50.88	1380.77	0	0	913.56	46.91	0	0	0	0	0	41.47	22.11	0	58.37	117.28	141.75	0	0	0	66.58	3428.06	130.35	0	0	5.22	0	40.49	0	0	0	23.44	0	3.40	0	0	0	0	0	0	125.83	0	0	0	0	9.55	9.74	0	6.36	20.08	0	0	0	1.54	0	9.47	82.32	10.24	340.58	1.17	0	0	0	0	15.73	326.90	0	0	5.74	125.26	8.71	236.44	0	2.09	0	0	0	0	0	199.02	102.85	0	0	0	0	0	71.24	6.00	0	0	4.66	132.01	0	252.47	0	0	0	970.77	704.92	5.07	554.05	0	12.42	15.08	34.22	0	3.06	0	39.27	37.58	739.78	709.05	179.61	72.58	0	23.06	36.29	0	0	2.52	0	0	0	0	8.75	14.22	34374.94	0	1153.95	0	0	0	1.24	0	0	76.35	112.46	0	204.20	52.38	0	0	69.53	0	0	209.10	119.43	0	0	0	4.22	0	0	42.31	0	0	894.61	25.66	590.20	32.60	0	0	3.37	0.36	0	0	0	0	21.43	0	0	0	0	0	11.17	11.30	29.44	35.70	8.85	12.44	0	0	6.13	0	91.93	3793.14	4.47	19.33	2.70	5.15	0	0	0	8.17	0	0	0	173.98	0	0	0	0	0	0	105.23	0	0	0	2242.85	2126.54	866.52	0	0	9.64	8.77	0	0	0	1.30	267.95	142.39	208.22	52.93	0	0	0	0	20.91	6.51	490.29	458.14	108.45	37.85	381.50	0	108.56	0	0	0	0	0	46.26	15.40	0	0	0	0	0	0	0	0	0	0	0	0	4.89	0	1.63	0	0	0	0	0	0	98.53	0	255.25	684.79	40.38	94.81	0	13.98	240.42	14.15	0	54.55	2.82	0	5.81	5.59	14.89	0	0	13.82	330.75	0.31	0	179.22	195.03	61.94	15.03	104.34	0	0	0	45.80	21.12	3.15	0	0	0	8.15	8.24	0	57.90	0	102.30	229.21	236.13	0	0	403.86	0	0	285.67	0	229.24	55.18	88.67	1.11	0	57.48	478.45	201.97	29.61	11.57	0	42.48	0	9.65	0	8.82	0	1131.92	2.70	2672.79	578.82	0	0	0	9.19	26.92	0	0	0	0	0	0	0	12.97	0	0	0	0	158.47	0	0	15.20	42.20	0	4.33	0	0	0	0	0	0	47.85	49.41	0	30.52	0	0	0	0	0	7.39	0	0	4.54	0	0	0	32.33	0	3.02	120.96	0	855.17	0	0	0	6.20	0	5.14	0	63.34	2.80	10.27	0	0	0	1126.27	712.60	9.47	408.70	0	0	0	0	0	0	0	0	0	0	65.43	0	0	28.69	0	0	0	49.04	0	0	0	379.13	236.77	96.83	0	0	94.78	403.15	527.78	0	0	0	14.97	26.98	0	0	0	0	0	0	0	0	0	0	0	0	19.13	0	0	0	0	0	0	0	1.74	1.34	0	0	0
S0746	833.94	229.78	0	1676.85	3261.29	115.50	0	561.90	33.04	136.31	0	0	92.43	0	5140.98	0	74.63	45.43	8705.41	0	120.78	0	0	0	7157.84	0	0	0	0	0	190.92	61.70	2039.07	0	61.75	85.34	82.85	12.74	0	273.42	227.69	0	0	11.99	0	674.47	0	0	0	0	4485.45	0	0	0	0	176.99	177.32	5603.46	296.45	0	0	0	0	0	0	0	0	354.49	675.08	58.80	0	0	0	0	114.49	0	0	0	1988.82	1873.44	1505.94	203.22	0	0	0	0	16.65	4117.20	463.63	70.37	112.03	1308.31	746.21	1556.61	0	680.79	93.73	32.10	0	0	0	0	0	170.49	49.33	0	0	965.73	966.07	0	23416.61	0	0	0	0	62.24	4659.58	11.62	4644.22	6915.13	0	0	0	87.80	42.12	0	0	0	457.05	11682.70	242.41	0	0	0	118.88	0	0	0	0	0	749.35	0	0	334.01	0	0	37.05	0	0	0	0	0	219.87	654.53	0	0	0	0	1558.80	0	0	0	0	0	300.73	0	513.41	0	326.91	802.33	368.44	324.01	0	0	0	0	0	332.26	0	92.84	230.54	20.46	0	0	0	0	0	354.72	105.21	717.61	0	0	0	0	0	322.62	63.47	0	0	0	3100.27	3100.29	341.43	30.77	559.45	59.99	30.30	6.77	0	0	442.29	3657.46	181.11	0	13189.90	0	132.03	869.73	36.13	0	0	711.72	0	0	0	0	0	1723.61	369.79	226.51	78.46	1886.83	4063.70	3887.56	0	505.93	0	0	0	3102.75	0	193.91	0	0	0	257.71	704.29	701.21	0	23.32	842.39	2997.51	2997.51	188.99	928.86	1369.65	304.95	474.64	0	0	0	0	39.54	0	0	27.87	28.33	0	0	8.14	1232.75	0	864.84	494.30	14894.70	2056.69	29.71	0	220.80	1019.00	0	130.45	0	0	52.87	0	165.71	282.17	0	62.63	0	720.24	354.30	0	666.50	0	0	0	119.95	0	5341.16	0	47.66	0	0	0	2863.88	2873.10	0	0	621.40	0	551.18	246.21	552.81	1008.94	0	0	66.96	25.86	118.09	236.98	0	0	15.11	0	0	0	0	267.65	0	0	0	0	0	47.69	0	0	0	861.54	232.18	182.65	0	0	0	0	0	0	372.58	0	425.38	0	0	0	0	0	0	0	0	0	0	0	1204.11	0	125.16	0	2447.14	0	1821.01	13.35	24.19	0	0	0	0	0	0	0	0	0	470.27	0	1094.42	9276.82	532.08	782.73	627.19	1277.55	0	457.58	0	141.34	0	0	0	11.28	0	0	0	22.68	24.05	0	16.50	165.75	71.33	0	109.98	1033.96	55.69	0	802.45	15.91	135.52	0	537.25	0	0	0	5.66	99.25	0	0	0	0	5.91	0	0	0	0	37.65	0	0	132.05	62.75	208.24	0	0	10.31	2865.69	0	2848.55	0	0	0	678.35	23.02	344.87	145.08	86.24	0	0	993.21	0	1359.38	719.64	0	0	254.97	0	14094.27	645.64	83.59	700.63	0	0	13.60	1283.05	496.40	0	0	121.60	269.25	149.52	0	51.27	0	0	299.64	0	0	315.43	354.81	107.57	457.54	248.26	102.58	0	918.90	557.17	44.69	244.62	46.99	373.22	0	99.18	0	0	0	0	562.45	7.10	127.40	171.58	192.44	0	0	2127.52	1020.48	0	0	0	128.24	23.29	0	0	1567.11	0	0	120.99	0	399.90	48.86	1128.87	6068.45	0	1988.09	60.61	115.01	0	622.88	494.63	0	77.47	0	0	0	999.30	185.23	1279.73	68.45	780.14	677.89	638.27	1011.58	1010.17	2835.53	17548.94	2810.16	495.37	0	2019.84	0	0	60.62	308.11	743.15	63.05	209.47	0	124.60	0	0	263.16	122.55	0	55.83	962.38	169.91	291.88	0	1345.86	176.29	62.40	1494.56	9065.33	763.77	5.43	0	162.47	0	226.09	1067.46	0	0	0	713.84	655.02	80.42	85.29	0	0	1815.89	262.93	0	0	0	0	529.86	2214.48	469.99	104.14	0	71.45	98.71	253.40	0	1175.48	80.04	16.57	4011.30	2575.76	0	0	4780.68	0	3579.63	490.33	560.62	397.26	613.23	0	0	223.37	0	0	0	312.33	530.62	0	0	60.52	648.18	648.18	0	253.76	377.86	0	462.88	163.08	4422.09	0	0	0	0	295.50	293.20	138.79	0	123.68	123.67	123.68	286.13	1405.23	46.26	0	0	0	0	0	173.43	0	0	0	0	256.09	91.86	0	0	0	0	0	0	0	0	8.17	0	0	0	0	122.12	0	73.82	73.58	0	1547.28	0	0	0	0	14.60	3432.27	681.06	2261.38	1849.55	6545.52	2139.74	2117.46	25.89	391.75	160.00	136.55	147.16	100.39	73.57	0	0	52.15	196.17	0	346.91	310.30	10.90	0	0	0	2481.41	9.72	172.02	240.61	7.43	514.78	57.98	253.26	50.02	0	46.12	0	1515.25	878.89	0	1300.08	531.64	357.68	0	0	46.37	55.73	0	133.87	0	4.17	0	0	0	0	0	127.92	127.92	13.70	32.68	8.64	0	0	0	92.66	0	41.90	0	145.26	286.43	4118.64	2440.63	0	0	0	144.58	144.59	0	2.05	0	0	0	0	0	0	0	0	0	461.66	432.22	432.22	1037.50	0	5345.65	5339.07	0	1897.33	315.71	1364.35	4135.44	2584.76	2548.13	1544.57	207.20	629.80	94.66	5027.49	61.27	1188.23	0	0	0	10.90	197.99	0	2207.57	0	0	0	191.77	315.01	31.00	87.51	0	12710.96	13768.80	23.58	93.14	1353.37	0	0	0	0	0	0	480.11	0	312.93	33.34	0	0	0	0	0	0	186.07	3.64	53.91	12.23	0	0	0	151.97	0	0	6361.56	0	0	766.52	850.21	265.31	949.25	0	0	254.97	0	0	0	0	45.59	229.12	0	0	0	74.57	0	17.96	0	0	0	0	0	0	314.75	0	138.24	0	15.45	0	0	22.03	54.27	0	356.52	0	0	31.32	0	27414.58	96.84	14.02	381.54	121.92	0	0	0	0	20.40	979.88	53.08	0	48.18	17.48	0	245.05	9.34	0	0	30.85	40.77	0	1815.98	259.43	63.09	125.85	15873.29	14.23	851.31	0	0	0	7.56	53.58	0	386.56	378.00	0	0	2425.31	2408.18	0	904.51	557.70	464.12	23.56	2861.68	813.30	0	0	162.35	0	0	82.64	0	0	21.77	229.65	225.36	0	8.99	706.06	0	58.42	0	0	0	260.96	212.84	0	43.22	0	14.81	0	1011.15	552.36	79.14	30.87	31.05	163.64	0	114.27	0	0	0	273.36	0	0	160.78	136.56	225.89	0	362.27	389.79	29.82	0	22.70	109.56	0	0	0	0	25.41	0	0	0	123.89	0	408.54	503.49	96.11	0	0	176.02	30.60	0	0	0	0	0	0	0	348.86	0	112.13	12.99	42.22	105.75	125.12	0	0	0	0	11.67	68.92	805.93	596.32	357.17	19.61	140.31	139.17	0	98.51	0	0	0	0	0	73.70	72.42	491.87	2036.21	2089.56	406.73	5.94	78.94	749.73	0	0	0	0	24.09	119.40	0	0	0	0	0	19.02	205.76	386.34	0	3094.62	613.49	583.41	929.89	302.74	1789.44	2792.55	337.84	29.88	1974.59	1068.86	110.07	11.58	40.24	32.61	46.95	104.33	131.44	126.95	17.93	646.82	636.86	0	736.93	288.72	241.71	1024.50	726.54	48.92	166.31	0	0	303.48	0	0	0	0	419.74	0	50.09	261.23	0	0	0	609.60	552.74	0	114.33	7.66	0	0	12.34	0	448.04	0	5.28	67.22	19.68	56.08	0	0	130.48	23.70	263.78	70.44	914.23	11124.65	1069.34	1627.54	3342.30	213.94	822.05	40.27	0	57.17	7.95	0	6.76	26.37	20.37	0	590.67	47.35	170.38	401.07	0.20	0	10.32	136.44	395.50	0	131.75	0	757.15	87.71	36.04	12.36	0	192.16	0	0	72.30	0	0	392.81	21.34	9.41	469.44	60.31	184.82	17.42	0	0	26.56	378.07	54.50	0	6466.52	451.69	0	0	46.01	0	0	0	14.61	0	34.28	16.19	0	2388.56	2509.99	0	530.97	217.25	0	565.86	974.98	89.51	6.38	138.12	0	599.67	57.44	56.34	0	0	0	0	114.73	0	0	179.07	0	167.95	0	0	152.10	222.44	222.12	227.24	85.81	272.11	232.55	306.68	0	1534.89	1534.89	795.31	795.31	0	494.36	0	0	0	115.43	46.41	0	0	0	0	0	354.06	401.92	0	929.62	0	821.94	54.95	0	210.64	5.40	0	0	49.84	0	0	0	99.02	23.90	12.24	0	0	14.15	7.84	0	242.36	0	0	181.56	28.45	2739.31	105.06	297.20	684.30	0	724.15	45.26	30.81	0	0	950.96	0	139.09	0	566.79	0	0	0	66.86	0	0	925.97	453.54	15.01	370.24	236.95	0	2163.89	654.48	0	0	124.36	124.23	0	59.01	0	75.85	0	94.77	98.33	102.26	1646.49	1646.49	267.94	388.98	508.96	0	926.23	0	655.30	124.71	10197.09	174.97	492.39	0	0	5722.34	53.79	287.63	1688.23	98.87	1690.03	1496.66	38.65	80.85	0	19.28	27.31	0	22.00	337.59	166.04	479.17	343.11	68.52	445.82	18.17	19.95	840.87	327.76	154.37	13.74	83.08	369.48	0	73.24	50.17	80.81	23.59	71.80	627.64	118.14	359.63	175.25	0	15.77	0	0	332.39	5.81	292.61	43.23	316.01	0	0	0	7371.13	179.48	413.40	946.32	219.29	85.13	0	1884.01	4.05	2216.55	618.78	0	1080.06	18.21	26.72	89.81	18.21	0	0	13.05	107.38	4963.76	95.42	110.55	0	250.45	145.31	31.28	30.85	740.62	0	15.46	0	0	0	0	0	0	144.77	10.04	43.36	684.01	0	295.31	342.88	0	0	0	100.62	0	58.06	0	11.49	286.51	8.42	46.94	783.45	9.48	151.35	82.63	182.09	55.45	367.26	75.53	137.74	0	335.92	162.02	0	0	0	0	0	0	12.62	12.61	51.53	346.54	2722.24	0	416.43	757.41	650.26	653.52	330.92	354.04	591.08	755.32	10937.76	27.80	40.71	243.77	0	104.38	0	0	0	0	167.43	0	113.16	0	0	0	23.37	0	0	398.92	1144.65	354.76	545.57	36.29	0	0	141.64	145.14	71.52	7786.19	1582.26	1554.05	162.65	0	0	0	110.28	100.58	17.48	472.16	829.58	310.58	193.77	0	0	16.95	0	0	0	88.73	0	137.47	0	20.72	178.43	24.74	95.02	94.43	0	0	15.46	0	0	163.54	613.37	162.51	0	555.37	0	171.39	0	0	0	131.88	0	0	0	415.77	0	117.03	121.47	148.10	6.11	106.37	376.57	376.32	0	0	31.12	131.18	138.20	0	0	177.57	0	0	241.20	0	0	108.69	33.71	44.60	195.29	0	0	0	0	0	0	72.77	0	0	0	63.95	2.28	40.26	0	0	0	108.68	0	0	0	0	88.09	0	0	0	31.29	38.03	24.49	0	2954.86	0	1091.47	17.53	0	114.10	5.91	191.72	0	0	0	129.18	191.96	455.16	281.38	0	13.35	128.52	0	17.34	0	122.57	324.75	225.07	210.02	0	0	119.00	70.93	0	0	111.52	0	84.05	0	18.08	0	493.27	0	0	49.89	0	0	0	2207.19	0	48.50	0	0	13.57	0	0	0	0	0	0	9.29	0	0	0	8.10	8.13	9.65	0	0	0	558.68	0	23.25	0	0	0	0	0	0	0	23.58	43.03	0	0	0	29.00	112.52	0	0	0	0	307.25	0	80.82	0	0	0	55.08	0	45.34	0	0	0	869.87	269.16	6.13	0	106.61	142.00	0	22.02	0	57.41	0	38.49	0	30.73	0	0	491.57	0	3.28	0	0	0	154.69	0	0	0	0	13.14	86.80	0	8.90	0	44.11	29.49	18.00	0	47.14	0	0	14.06	37.30	31.52	41.54	10.22	2.86	25.34	40.70	72.00	448.30	0	1810.77	4.35	487.09	71.08	0	20.22	14536.20	133.97	14898.80	22.36	815.25	1136.29	0	221.95	1299.04	9995.58	178.38	0	144.73	92.89	798.11	92.48	71.80	65.09	709.22	0	10513.87	0	0	0	0	717.78	0	0	0	1182.06	226.43	467.23	283.86	0	0	309.75	100.90	26.78	20.89	0	0	17.64	52.97	0	0	0	182.36	218.66	181.30	0	9.99	0	0	0	0	0	91.61	0	0	288.34	0	863.62	0	341.77	246.26	110.58	21.98	0	0	52.85	22.73	0	0	0	0	35.03	62.30	34.04	21.60	9.24	117.21	404.66	0	115.64	139.08	125.18	49.79	0	0	0	4.50	135.75	0	233.17	198.68	0	174.08	504.46	0	14.66	0	0	62.54	166.85	0	0	132.42	0	347.68	0	686.20	755.72	70305.85	4790.71	56.19	4.24	276.09	26.50	27.23	694.76	0	41.19	192.88	80.51	0	0	23.64	649.29	89.95	37.65	263.35	360.85	2850.82	0	0	0	3319.57	859.00	0	467.65	0	15.28	0	0	0	0	3780.22	1313.17	5459.58	1316.69	0	0	364.57	5.05	10.97	1.86	0	0	0	40.97	0	0	35.21	62.30	16.90	0	0	0	148.19	373.44	0	40.36	75.32	0	0	99.66	109.19	5.21	0	61.52	0	4473.91	70.21	0	0	0	90.21	0	0	0	60.66	307.44	66.99	62.84	0	480.38	9.15	0	198.85	47.29	297.14	9.98	115.13	0	52.91	278.35	0	11.90	0	39.24	0	0	0	0	0	0	0	43.59	134.47	618.66	179.14	2728.76	93.69	49.74	9.55	46.38	191.81	6.18	0	0	0	0	22.66	0	142.74	0	0	81.61	0	127.43	173.31	4.68	0	296.04	0	0	27.21	71.93	0	0	0	0	74.81	0	0	74.66	98.89	95.26	0	0.30	74.78	213.96	0	18.09	2964.14	0	33.13	0	21.15	730.09	40.83	118.33	97.66	0	97.79	21.43	382.09	85.33	45.43	59.87	1.83	0	56.18	0	0	2.85	13.44	12.36	50.71	5.55	0	376.30	147.93	585.44	352.41	33.80	263.67	7683.39	0	0	900.86	28.46	0	4329.12	252.17	150.85	2580.23	0	725.98	0	144.71	82.38	75.52	58.99	0	0	271.73	0	22.06	0	412.58	275.67	0	11.28	2173.24	5.23	0	0	5256.54	0	953.90	0	0	76.20	265.32	128.46	129.16	78.04	0	0	0.78	31.74	84.23	35.86	0	59.73	23.42	115.06	258.64	0	0	0	174.52	0	31.16	0	0	4.90	0	740.57	0	0	24.06	0	0	0	414.54	264.09	242.67	0	44.71	16.02	16.91	10.83	143.53	0	0	209.22	92.26	0	0	45.61	0	0	58.55	0	0	0	0	0	61.17	185.79	488.81	0	0	0	203.26	0	76.02	62.19	211.14	628.02	0	0	0	0	0	91.65	0	0	0	1393.57	0	0	0	303.07	1425.53	85.69	635.91	45.75	0	9.58	471.56	0	0	32.22	0	0	164.53	277.21	335.76	13.39	7.11	156.45	18.57	135.70	250.34	210.64	224.24	206.23	5.66	6.71	97.12	0	39.06	0	0	0	48.55	29.16	0	239.75	0	461.04	237.45	0	0	0	0	67.61	736.24	140.88	26.82	25.61	19725.19	4.47	0	1904.54	0	0	170.02	218.24	352.09	240.94	236.04	573.76	116.21	309.34	0	26.22	0	72.67	0	576.06	0	570.32	0	447.99	459.01	219.11	706.00	155.83	0	133.42	0	0	0	0	0	192.60	0	0	11.77	0	61.60	33.09	0	44.70	13.00	336.70	41.51	0	0	119.55	233.83	57.22	283.25	390.77	670.91	661.56	732.18	119.66	12.19	0	66.36	0	0	0	0	67.06	193.60	0	0	36.49	66.32	0	0	0	92.60	0	0	62.99	713.53	0.79	0	21.00	20.82	0	0	206.74	312.48	0	0	0	0	0	374.00	402.52	46.99	42.06	0	725.80	0	110.96	185.49	0	144.24	76.73	76.18	0	13.93	718.60	0	0	0	0	79.41	34.74	0	0	0	13.12	0	0	387.23	0	0	15.86	88.84	87.78	0	15.29	0	53.98	0	0	0	0	0	0	40.72	0	0	0	28.26	69.16	366.14	0	0	49.64	0	131.42	0	371.20	252.43	0	0	0	0	0	0	0	0	14.00	0	377.51	0	0	134.97	272.47	17.64	28.51	291.97	318.59	0	219.62	0	0	0	0	0	0	98.61	0	85.24	639.31	89.83	0	2255.78	163.99	7.41	15.53	0	0	0	0	86.14	0	0	0	12.60	0	92.00	0	0	257.76	16.68	15.28	350.43	192.06	0	160.67	0	1.23	0	91.68	0	0	0	0	7.03	857.74	48.25	0	336.63	110.87	0.59	0	0	157.22	0	0.79	0	0	0	0	0	0	158.60	0	119.02	0	0	0	0	511.73	0	0	117.79	0	0	0	0	0	304.28	0	6.27	181.77	501.40	6.98	5.29	0	0	0	0	0	10.48	0	0	772.56	0	20.72	15.40	124.33	32.72	0	688.30	72.36	908.21	897.92	0	307.77	0	164.79	0	0	14.07	0	0	0	0	0	0	0	0	0	14.02	0	0	0	0	76.79	162.51	0	0	0	0	0	0	354.39	401.02	49.32	0	0	0	150.26	29.76	0	95.54	0	223.86	0	0	2.10	0	3.18	4.35	0	0	343.47	720.58	436.18	0	0	16.46	2471.62	0	0	566.01	0	41.17	63.29	0	0	24.07	0	84.28	0	0	0	0	0	208.11	335.18	21.27	562.37	380.34	0	1624.76	0	306.67	574.32	503.83	132.13	0	976.27	0	291.22	0	0	277.23	0	22.80	0	57.30	0	0	0	5.44	78.44	0	0	25.38	20.74	406.13	0	146.48	0	0	307.22	29.25	1920.96	52.79	0	0	83.35	0	3.84	0	0	0	0	0	0	0	0	0	0	63.22	21.33	79.41	188.58	0	0	4.54	0	0	0	46.11	101.63	471.98	318.79	2.45	19.47	0	0	0	0	0	410.67	499.55	0	0	0	0	0	1.61	0	538.64	26.17	164.08	0	0	0	0	0	532.39	0	0	0	0	1039.77	0	0	0	0	0	0	0	0	0	0	0	0	0	0	0	2478.63	2470.81	0	0	0	0	0	0	0	42.61	58.17	53.71	96.79	139.08	0	154.04	272.47	0	170.40	585.49	1760.87	78.60	66.33	18.94	28.06	29.76	0	73.02	0	0	85.20	0	0	448.82	327.03	0	351.84	34.09	904.86	20.86	708.12	520.63	0	0	0	0	19.09	0	0	16.27	13.54	277.22	5057.86	5063.50	1.54	3320.64	4.57	1592.71	1554.57	0	0	0	0	0	0	12209.05	9011.92	0	4208.90	3912.27	280.44	0	150.45	190.83	150.62	89.80	0	0	1481.77	1092.95	1026.84	0	0	119.90	16.61	599.31	670.86	0	0	44.85	96.43	15.60	0	0	411.24	390.29	0	0	0	0	0	0	26.66	40.86	0	0	0	13.23	0	951.47	340.36	0	0	15.58	313.63	0	0	0	0	0	0	8.86	0	24.95	0	658.20	630.14	542.27	0	0	3.65	0	0	152.16	8.79	298.71	0	50.59	0	114.41	0	32.10	0	50.25	25.88	15.60	0	0	2443.35	20.01	35.00	560.08	82.93	0	74.08	0	51.03	56.10	0	0	0	0	0	0	0	0	0	0	0	0	0	0	0	0	0	483.04	0	0	10.69	2.33	21.76	2254.08	891.25	1793.56	142.18	0	3090.26	0	2413.48	0	0	22.27	10.52	6.92	0	114.85	0	60.32	0	25.74	2136.08	549.04	0	0	261.99	0	0	0	77.01	80.25	68.98	0	191.55	0	259.29	215.52	0	242.91	123.70	104.97	0	29.94	0	0	0	69.72	0	0	1.17	0	0.02	109.19	18.46	12.99	0	0	0	0	0	159.25	0	0	0	0	1264.67	912.10	1185.84	513.90	0	0	33.09	0	12.03	0	388.35	0	0	0	25.71	2.57	19.63	217.55	0	209.75	0	102.65	0	20.14	0	0	0	14.69	0.56	20239.29	2.25	16992.85	272.51	2.42	34.12	291.18	143.26	12.73	9.37	0	0	192.49	46.66	15.50	0	498.93	0	0	0	0	1119.38	0	0	0	0	0	0	0	0	18.12	0	0	4.69	0	7.40	39.01	24.33	0	163.27	639.88	284.40	3.92	0	64.58	0	0	0	0	0	0	0	297.77	136.29	8.91	0	0	64.02	43.23	0	0	14.87	8.95	0	0	0	73.68	0	0	0	0	0	0	0	0	14.37	1.45	145.65	44.21	12.66	0	0	0	0	18.55	0	0	319.96	668.29	0	51.76	6.79	236.20	123.97	0	0	0	0	43.90	40.63	51.81	56.71	15.16	0	977.14	0	194.55	0	33.22	2576.90	1636.23	1259.93	57.61	79.50	0	249.75	748.21	0	92.66	108.49	0	0	0	0	12.06	0	0	37.35	0	8.62	0	0	0	0	0	284.58	42.59	38.19	669.04	754.09	33.17	0	33.54	6.45	33.43	6.16	19.17	1288.35	2201.14	203.11	2294.11	1406.86	1563.26	1347.43	19.54	1949.15	2797.27	2733.57	1257.87	1877.26	1167.55	120.22	0	26.23	13632.72	1696.63	48.18	74.50	10.57	14.21	2.10	10.44	0	350.97	9672.81	4190.19	311.26	0	0	288.69	368.48	164.37	877.72	0	0	0	18.62	0	11.46	1137.19	0	361.04	6.14	0	14.64	0	0	31.63	30.13	0	0	86.75	0	0	19.07	14.70	24.57	0	0	0	0	39.63	6.87	13.20	0	1663.81	167.28	0	580.00	0	0	0	0	1.41	274.91	0	0	14.70	25.81	264.37	554.28	0	3653.54	2543.25	1838.46	0	0	300.23	411.78	21.54	20.60	6.85	0	578.37	5.43	25.73	1366.87	1022.29	1764.68	335.60	2039.16	0	1107.20	436.24	0	2267.54	2146.50	1626.24	1809.34	546.22	0	0	0	58.44	1896.47	341.98	182.41	59.90	0	0	39.38	7715.00	8036.46	2343.11	401.44	261.87	2957.17	1185.05	1218.06	361.37	93.22	0	26.68	26.72	15.52	0	0	83.49	38.26	7.82	0	5.24	66.99	0	0	0	0	0	0	0	4831.38	305.16	834.47	0.67	528.00	206.75	102.31	59.15	285.56
S0747	140.38	96.43	54.18	643.69	157.33	0	84.50	889.95	0	178.39	53.22	95.46	42.26	6.52	1883.87	0	0	17.44	3142.26	146.48	244.40	671.04	0	0	3576.66	363.67	715.75	0	311.53	0	124.20	0	2581.03	0	1569.20	165.32	602.36	138.52	550.47	23.83	23.69	161.45	1793.21	0	0	25.06	0	908.71	216.08	27.02	3055.16	0	0	0	23.62	637.80	637.80	5153.51	31.92	0	81.62	646.31	129.77	0	490.67	571.96	251.71	392.57	0	198.50	271.95	0	0	326.48	135.89	335.71	20.18	125.78	1949.21	1659.29	1641.77	1798.18	935.57	0	1400.81	2060.44	36.69	128.44	0	223.84	568.94	450.75	946.51	945.33	6856.53	0	0	1940.20	0	0	677.61	0	0	0	0	0	0	0	1299.72	0	28297.49	37.85	0	0	0	0	6803.79	0	177.55	52.68	56.69	114.28	0	0	0	94.18	2962.15	27.26	0	4498.39	3915.46	483.47	332.67	224.39	410.62	335.60	335.60	1003.30	911.67	0	0	0	0	296.31	0	0	313.29	2401.07	0	0	10.91	0	3950.08	972.91	0	57.97	0	0	1623.77	258.80	260.40	55.46	394.52	65.27	6034.14	930.63	0	3701.52	3.75	661.90	0	227.84	0	0	374.83	1592.69	30.10	0	0	61.05	0	23.83	271.35	0	49.55	56.27	0	438.75	22.15	0	527.08	0	7.65	1091.73	110.83	254.49	131.96	0	587.97	10147.54	5205.31	5205.30	0	52.60	482.15	0	352.37	0	0	278.78	182.98	3647.08	2031.44	342.73	15775.26	145.13	143.74	933.59	2093.52	0	0	0	0	312.39	0	0	0	2981.04	3018.83	2639.08	301.28	18015.70	5166.81	0	166.43	4593.89	0	215.15	1394.48	5932.44	0	0	1114.49	444.83	246.02	723.47	2979.87	2998.22	457.40	207.45	266.37	3257.24	0	18.23	0	15685.94	32.13	0	431.00	635.25	0	0	36.51	889.76	443.52	0	0	467.05	1483.73	0	273.66	10674.12	1668.02	1563.00	17289.75	4777.75	1137.45	1019.73	0	824.67	0	0	0	0	24.80	122.88	0	341.01	0	1006.04	0	0	0	0	382.87	2377.01	2502.37	0	174.44	0	4601.02	0	0	732.36	12.38	0	2357.96	2368.28	0	0	2140.76	3369.03	3685.35	392.66	0	1502.90	236.56	100.36	2081.10	292.06	525.03	1234.40	98.80	208.89	175.71	0	154.50	0	12.35	345.00	1205.16	11.81	0	764.42	381.33	310.34	0	302.00	450.50	826.29	0	241.20	0	0	0	0	360.93	1036.67	2141.60	0	520.30	0	175.48	0	0	0	45.94	54.02	0	0	0	0	3094.29	0	6169.23	0	4987.32	0	3226.58	12.83	468.58	0	0	0	0	0	0	0	50.14	46.05	1285.65	0	0	12270.64	19558.28	9750.89	1082.69	451.98	357.69	99.39	0	0	0	0	0	0	2272.72	2089.56	1334.95	1495.37	0.71	0	38.34	55.61	145.77	1854.84	7637.80	0	0	46.72	399.82	0	15181.67	63.05	2186.50	12207.29	115.09	266.93	3335.07	348.97	289.12	0	0	1394.91	20.10	1337.52	1337.52	166.38	0	916.05	1797.49	60.09	0	25.18	840.49	3293.52	26.20	22.16	3174.42	0	0	149.25	1170.63	0	856.27	376.60	600.97	3439.92	66.62	0	639.68	0	34.88	4939.16	438.85	206.79	0	38.73	0	7837.28	1415.82	954.22	81.29	0	34.87	166.06	0	0	0	1494.92	0	1366.30	0	1668.17	471.92	0	0	0	83.23	0	0	625.76	395.40	471.82	1477.11	0	702.43	184.15	1379.05	814.31	0	823.19	60.50	0	216.64	33.74	0	0	0	1283.45	1267.97	0	0	700.13	0	1082.22	7682.35	0	640.73	0	0	518.56	157.25	16.74	44.27	506.12	463.19	0	0	206.18	0	0	1630.34	3509.19	0	86.71	0	0	0	74.22	979.65	154.11	0	0	325.12	0	628.83	635.64	1841.48	212.80	191.69	0	1505.47	2335.80	2330.38	2321.64	13570.73	2645.73	1089.99	387.13	1708.10	0	0	0	455.24	2019.82	0	1509.81	1019.12	21.11	414.73	407.62	6.82	194.40	0	299.56	782.97	720.68	391.57	505.09	3708.66	408.43	0	3520.59	39049.67	0	0	808.89	0	804.85	406.81	1789.09	0	0	0	1057.49	2533.74	967.27	969.11	0	195.54	2130.18	2141.39	1501.23	0	0	0	880.63	4077.73	1167.27	0	387.80	0	301.96	242.43	0	0	68.75	0	0	5950.03	77.96	14.97	9519.84	78.47	7201.40	0	721.79	0	1542.52	214.64	963.88	875.47	301.72	236.21	0	1152.86	2504.78	1444.47	1444.47	40.73	647.34	0	24.69	175.67	239.89	0	1438.31	0	0	408.02	0	0	0	1018.39	1420.15	1273.92	84.84	367.05	367.04	255.01	102.09	794.35	0	352.29	0	0	0	0	402.42	0	892.71	0	3216.05	2850.09	236.41	164.56	347.36	5.64	0	0	242.11	0	219.19	0	0	537.00	225.96	552.32	523.06	126.13	0	0	0	941.65	0	2475.86	0	249.36	0	49888.29	899.70	10880.62	325.72	7097.01	2983.09	3068.50	831.53	797.84	24.99	306.46	0	143.37	707.77	343.17	135.67	1466.81	877.75	191.79	0	1361.30	185.39	404.22	146.25	307.46	1690.67	873.70	374.30	1422.93	553.38	660.36	660.59	360.91	220.34	32.27	0	3123.93	4421.33	508.71	1492.93	2453.74	121.70	703.69	0	0	281.82	0	267.70	835.24	0	293.28	0	0	741.39	22.22	24.22	0	613.00	0	198.45	855.14	397.93	602.65	0	0	123.51	296.28	1697.22	258.54	0	3448.97	1991.07	0	1294.01	0	299.61	303.32	0	0	231.25	0	0	410.29	0	0	0	187.23	0	176.09	176.09	177.19	239.72	0	0	2679.99	0	648.72	0	644.22	8504.62	4380.40	4433.14	2696.35	379.67	831.51	0	0	90.63	7423.66	0	1034.76	0	12.10	62.62	8.15	1361.41	717.97	0	0	34.93	216.49	169.58	546.18	0	578.55	647.97	0	4770.99	793.96	0	1460.59	1404.71	572.34	0	0	630.06	0	1599.87	171.22	0	1542.18	1352.33	647.45	1405.96	70.77	80.00	333.98	1947.91	75.63	0	464.51	1.53	725.32	0	0	9790.52	0	98.80	361.86	365.26	331.93	371.62	0	403.51	1308.19	451.27	827.53	485.71	0	1493.27	1377.44	0	84.39	51.25	0	0	0	0	366.63	32.49	0	0	557.37	0	365.16	642.89	1450.87	553.35	310.19	183.23	0	426.58	0	520.08	0	31.51	0	798.26	28832.12	0	20.45	56.79	0	274.39	138.37	136.81	0	160.63	273.05	18.15	0	0	41.93	1140.44	303.17	197.80	0	49.96	91.83	437.11	0	3668.35	845.88	13.27	0	23749.14	0	18148.42	0	9.00	0	27.25	0	772.42	973.14	885.00	0	0	852.09	853.83	0	952.76	2322.61	1992.25	297.36	65796.57	2796.94	0	179.30	154.98	0	208.76	0	0	0	67.35	2397.52	2412.30	0	61.04	875.81	794.59	1349.31	172.18	343.16	591.54	9.99	233.31	590.56	44.40	100.12	272.02	84.15	964.14	97.13	3499.82	161.74	161.98	2860.76	73.09	0	229.00	0	550.09	1217.49	117.47	42.83	0	804.65	321.59	10.56	289.41	786.19	691.03	0	0	228.03	0	0	9.38	279.43	602.72	0	0	102.43	186.17	61.27	2317.60	977.12	539.94	0	0	738.56	0	216.04	25642.78	0	0	7.21	0	0	697.85	12.15	0	106.25	67.56	450.46	564.63	0	0	0	0	55.49	51.21	1862.34	2051.13	630.93	0	861.27	832.46	59.85	876.04	0	281.46	2796.02	34.54	22.76	17.05	46.23	366.16	2253.36	1169.28	475.63	312.14	269.84	0	45.52	47.28	3223.17	0	434.76	2396.88	53.61	56.26	381.76	221.10	224.85	0	260.09	15.52	1676.40	3536.78	424.09	0	0	396.34	1904.99	1297.21	1367.47	86.57	542.34	3006.17	4966.48	824.49	390.00	1269.93	739.15	417.45	418.56	418.35	32.06	806.83	509.76	147.46	371.81	63.62	809.42	1276.52	3079.53	0	0	31.77	0	0	245.89	340.87	0	342.09	0	0	38.99	106.63	9897.77	5623.92	6830.72	5950.87	0	465.39	146.86	0	1219.01	0	911.73	0	69.27	72.04	0	0	0	0	0	123.29	24.87	234.34	436.30	79.02	767.44	7420.43	1235.22	3401.60	77.82	0	0	233.88	210.56	0	128.70	0	185.28	335.80	0	0	0	0	59.19	189.35	77.36	0	60.90	0	548.80	0	0	3097.88	0	758.60	0	0	0	480.76	0	9.10	0	0	1150.05	506.85	242.99	0	447.59	8.19	1223.74	0	30.15	0	249.33	789.95	853.82	208.73	0	5.40	32.39	62.79	0	0	163.43	0	118.05	0	0	0	0	4391.85	4375.45	318.49	1039.01	469.87	470.74	650.71	89.70	165.42	266.91	139.69	19.93	5051.56	235.17	0	1107.97	307.67	278.89	241.74	0	942.71	79.82	297.86	0	296.25	72.73	658.48	83.43	466.87	483.67	486.69	252.35	177.96	523.38	233.85	6.70	1115.63	1104.79	1065.32	1107.45	0	3336.94	3314.90	430.59	0	214.10	0	506.79	141.83	0	0	291.56	185.46	135.65	0	0	315.80	417.90	44.60	0	0	141.82	393.39	0	1071.92	77.18	47.80	0	123.34	0	0	0	457.73	10.69	11.26	24.06	189.92	0	130.62	1284.87	301.23	2752.25	444.71	0	558.62	175.94	500.08	208.45	467.25	1016.41	0	459.57	39.96	0	0	545.51	79.54	251.99	1064.85	0	0	1354.76	1198.50	521.11	85.59	266.40	15.78	401.78	2658.27	0	110.03	123.11	475.90	476.20	201.94	0	1509.57	157.70	152.17	335.01	461.72	470.30	2332.22	2331.75	127.56	548.38	211.01	0	692.95	0	1284.70	1306.42	16968.85	243.45	2085.03	108.39	161.46	6449.03	199.63	420.61	0	78.93	1123.70	0	49.30	0	14.67	0	422.49	112.34	50.94	232.70	407.75	951.07	354.96	140.31	0	15.73	329.00	819.59	676.66	281.46	0	0	0	0	66.37	395.11	639.06	50.76	647.04	40.05	0	612.13	21.42	49.66	152.65	75.10	0	2060.09	334.72	156.66	0	223.19	0	0	147.67	10732.61	48.84	300.41	1167.86	4905.39	0	0	1353.64	326.74	969.77	0	0	0	0	103.34	0	0	0	0	528.46	306.80	7306.50	0	9.22	468.85	0	327.02	252.61	0	4863.36	516.52	0	0	1201.80	0	0	365.90	217.38	385.69	134.63	0	1234.25	63.07	542.95	522.08	396.70	0	307.34	0	0	177.52	0	6.14	2483.13	80.23	0	1911.19	446.62	248.34	71.66	520.37	0	0	0	553.66	1570.10	890.04	47.69	501.12	0	0	0	0	0	362.51	362.50	44.42	1826.41	3479.21	0	962.54	201.84	1767.87	1606.39	404.53	402.26	291.51	1653.93	7840.64	0	51.13	825.80	0	10.13	0	0	0.12	199.16	174.61	174.52	530.14	19.48	24.82	27.77	96.29	50.50	872.15	612.99	1754.84	165.68	805.36	21.96	0	0	320.87	2629.31	0	6647.92	727.17	568.17	1229.74	0	0	466.57	758.93	0	17.12	6.94	1512.42	357.12	249.52	154.24	98.72	0	40.69	42.60	0	2935.80	474.15	344.22	0	121.12	319.70	122.98	378.26	549.11	1094.21	1115.24	2.57	814.40	53.35	1306.01	484.12	2095.83	715.26	211.29	0	169.09	0	0	0	52.30	0	143.29	54.87	342.29	471.68	641.56	649.82	244.19	0	261.76	449.08	446.91	17.71	110.21	337.37	14.65	95.26	6.57	728.79	216.20	0	6.39	130.29	0	0	96.62	0	6.25	64.43	0	7.24	0	114.88	0	0	218.77	0	0	0	94.91	40.82	0	0	396.05	454.46	121.99	149.34	0	77.46	0	57.50	38.77	0	7.60	5.84	25.33	3.55	0	3071.84	0	448.59	0	34.31	0	253.18	3566.20	503.60	0	0	181.50	57.51	0	574.25	252.45	278.79	0	0	0	64.34	0	814.34	313.67	310.85	0	0	88.19	128.41	0	0	0	0	315.33	34.10	25.28	0	326.29	0	47.59	29.97	0	0	1135.13	2740.68	27.76	1616.55	134.55	30.91	0.59	6915.50	316.55	0	1700.57	74.15	1147.73	115.39	0	38.76	722.58	0	85.95	86.50	814.23	0	0	208.44	0	116.02	4.13	0	0	3.34	67.74	68.59	10.17	78.90	90.10	35.52	38.24	0	97.88	0	0	4.49	127.62	7.19	213.87	0	0	64.91	14.66	0	526.15	0	205.43	41.96	1.71	48.13	1064.88	445.45	5.16	88.78	19.89	0	0	33.79	0	6.41	0	1455.16	0	0	0	2.87	11.29	26.50	0	0	0	0	0	123.30	15.91	308.70	118.98	1079.74	1591.00	3.10	613.68	155.97	405.82	580.00	0	0	0	0	0	278.10	407.61	107.77	879.53	0	376.57	128.27	1551.44	11.35	18.69	92.45	93.08	0	167.23	0	15.56	45.24	8562.14	226.24	8540.11	0	727.23	4837.57	0	2300.29	2374.39	7829.32	0	2193.63	1116.32	1027.41	1208.65	65.95	897.12	146.44	1604.06	0	7156.69	74.61	809.76	0	0	858.74	0	223.77	0	1109.89	101.89	0	482.75	288.75	0	1117.13	61.83	117.49	14.39	9.21	0	0	247.03	0	601.09	0	0	900.26	4936.54	298.53	0	40.90	0	0	23.59	0	166.73	236.16	0	12.30	0	620.53	21.41	86.29	0	25.55	26.43	0	4.33	121.91	0	0	0	2.79	61.50	6.97	7.74	0	0	16.26	148.64	395.48	67.39	147.48	74.32	74.25	0	23.31	14.89	0	0	0	0	519.69	0	0	609.20	825.99	772.58	0	70.18	0	60.89	91.51	8.09	4.12	331.50	83.88	717.92	0	426.12	601.76	51855.45	7285.78	0	2.32	481.01	55.21	346.41	742.42	0	10.42	104.47	63.56	0	0	0	101.44	112.53	276.10	612.89	0	3566.80	0	0	1655.45	4838.30	706.22	0	1500.74	0	442.90	0	0	117.99	16.10	5662.66	1169.17	1579.35	1135.88	370.54	0	206.38	0	327.87	160.31	380.87	687.53	0	0	17.30	35.38	109.69	10.03	47.95	0	25.81	380.54	36.00	89595.44	0	27830.31	38.41	41.85	41.84	0	4353.29	0	0	61.75	0	1107.91	51.43	0	0	0	23.35	97.33	16.61	0	483.49	136.46	55.38	0	0	2032.27	154.75	15.21	213.46	1080.47	552.73	14.68	0	23.73	0	76.87	1036.08	115.12	2405.65	643.79	682.41	106.42	106.50	0	0	0	0	0	187.14	0	76.19	1783.87	597.68	97.14	32.01	101.71	402.20	670.53	0	0	47.00	222.01	1.34	0	0	0	417.26	0	7.88	0	154.14	115.32	134.72	66.02	0	0	452.91	606.86	136.89	935.98	15.97	258.90	645.43	27.18	13.16	0	292.47	571.38	0	0	109.24	233.62	53.55	0	5523.93	0	270.14	466.37	0	274.29	44.87	529.74	382.79	0	14.69	225.47	751.91	312.28	14.05	371.69	0	0	0	0	0	0	4.01	4.23	0	0	428.92	537.14	265.27	1317.10	424.25	0	795.21	8087.59	0	120.11	187.56	27.98	0	686.65	569.55	224.55	1300.23	42.00	0	4.41	227.88	145.18	75.48	0	43.36	289.06	1821.54	0	553.52	343.67	5.86	43.92	0	0	1888.85	266.50	0	40.20	1926.49	56.51	244.81	95.47	0	31.83	170.82	170.11	126.96	659.03	1.62	2.18	598.71	3.47	549.16	31.40	72.74	47.88	0	517.02	200.77	26.77	0	159.32	362.69	0	0	0	0	1.91	0	1397.78	0	0	0	0	0	0	884.24	127.84	553.30	5.85	396.54	28.71	30.38	135.89	0	1065.38	0	833.14	494.80	36.57	0	334.16	0	0	4.86	511.35	450.57	0	0	0	455.76	0	23.48	0	123.59	131.49	141.85	0	0	829.22	152.34	0	0	0	99.35	0	0	47.47	117.73	157.53	3.50	2085.80	0	0	0	0	1492.39	0	665.06	715.38	0	261.65	62.33	252.88	0	0	508.82	21.30	445.64	375.76	66.79	21.51	16.93	413.57	449.01	0	165.33	2189.00	2042.61	430.47	320.93	267.52	122.88	0	6.75	93.53	0	52.60	78.79	0	0	767.09	167.25	2436.84	0	2.20	0	0	0	148.19	1228.07	873.19	46.28	3.50	7898.59	0	0	681.03	0	220.99	729.21	0	1602.71	28.84	447.30	0	18.28	266.03	912.68	398.53	0	0	0	0	1.79	0	0	458.29	1774.09	952.30	1267.94	667.02	8.15	58.24	23.12	393.09	246.37	246.38	1.52	430.75	93.30	15.54	14602.95	0	782.70	132.18	430.16	74.47	106.47	436.90	0	20.50	138.51	76.98	241.29	8.51	156.22	163.93	643.58	13.30	819.60	0	0	0	0	0	0	0	395.23	365.21	270.83	257.27	796.95	437.95	0	13.52	6.73	0	465.63	0	553.05	617.88	0	0	8.17	499.27	0	0	0	234.11	478.36	95.10	5.47	97.23	0	0	814.77	815.76	6.19	42.86	267.32	988.21	628.71	0	0	164.58	0	0	0	0	12.27	1353.91	1.76	216.94	0	0	0	0	0	2.71	0	27.30	79.92	51.27	254.36	0	0	39.70	331.22	280.04	109.31	0	0	0	261.16	0	231.97	0	5.12	64.16	266.16	0	0	0	87.01	295.86	464.27	8.14	174.47	0	387.39	219.64	0	274.36	350.52	24.45	0	0	0	0	0	0	0	0	288.78	302.61	60.74	0	284.07	17.22	17.78	0	272.88	260.94	0	0	0	0	0	0	0	539.55	154.39	530.92	556.34	322.76	0	0	3950.48	171.97	92.18	108.14	321.94	0	0	0	0	6.72	0	0	127.41	963.37	291.79	0	2.03	1796.39	6.18	108.77	200.04	261.01	446.54	958.13	114.77	0	0	376.00	0	0	0	155.83	0	985.96	187.33	381.13	116.78	1.65	0	11.66	410.78	5.22	32.95	106.70	92.10	15.48	216.59	0	206.08	13.21	336.08	74.61	116.51	0	0	327.58	3.17	0	0	0	69.25	0	55.64	0	368.26	0	661.73	0	9.58	436.60	208.99	0	40.87	2.79	0	440.82	6.23	16.16	119.88	0	0	2204.68	0	0	0	268.24	0	0	279.34	0	510.22	167.86	0	0	0	398.17	26.96	107.10	72.20	0	0	410.07	0	8.27	0	159.75	0	0	0	0	0	0	0	255.18	164.75	7.28	0	0	0	0	1510.53	40.77	722.33	0	0	1049.68	0	275.94	287.05	31.75	0	0	520.36	66.37	31.58	0	0	376.71	9.00	124.50	1034.48	636.22	326.92	356.85	0	5.56	70.11	2825.53	313.23	749.16	834.78	0	0	387.86	0	285.17	0	14.57	184.43	137.02	0	10.31	0	0	0	724.71	285.79	393.31	199.37	0	1529.67	128.65	590.19	702.74	0	24.06	0	1640.10	0	188.25	147.64	235.22	196.93	0	213.83	57.76	79.49	9.22	72.99	44.45	0	177.71	427.68	0	0	0	0	0	524.75	206.21	0	502.77	66.85	331.16	163.99	0	1.40	174.99	1.68	25.53	248.29	15.64	17.42	0	4.39	0	0	275.74	70.96	0	14.76	0	0	247.34	0	0	0	0	0	0	61.24	60.62	178.33	0	0	6.88	0	0	0	0	1.11	0	0	0	0	151.68	0	47.25	0	21108.31	733.75	224.99	159.70	0	0	0	0	0	3.86	0	0	0	0	1755.90	407.61	0	21.47	92.79	0	0	0	0	0	0	0	0	0	328.45	0	8200.94	8212.86	50.38	0	0	140.61	0	0	309.98	454.95	2571.17	572.62	2582.22	447.65	434.55	1718.60	74.63	0	76.69	74.14	0	1123.63	1642.50	0	0	0	0	73.75	0	0	266.64	0	0	1102.17	1041.44	111.88	1209.25	309.23	535.68	856.13	762.49	642.39	696.08	40.50	488.26	0	226.18	0	37.57	8.87	24.52	0	3575.16	3573.94	150.45	2119.61	0	9.89	1356.81	87.58	0	0	157.26	0	3.94	8764.24	6237.45	31.53	3218.26	3228.26	110.42	3.58	518.87	0	633.53	594.81	67.18	0	1374.21	1191.53	1254.44	220.11	0	2549.94	2607.94	2310.07	2346.31	0	0	316.57	38.55	0	1.20	0	0	897.22	423.61	0	0	0	0	0	58.62	99.05	0	62.48	61.09	0	0	1333.36	599.08	0	0	639.76	2967.03	660.73	672.69	0	0	269.46	0	0	0	100.09	0	24.79	43.90	0	11.91	0	15.78	334.34	0	0	48185.65	0	0.97	0	0	0	0	0	0	287.88	105.29	228.57	0	0	1874.80	78.06	40.98	439.33	0	3.44	451.98	37.58	442.80	76.61	5.51	0	0	59.31	0	0	0	0	0	27.69	0	28.88	0	0	0	2.21	0	0	0	0	0	0	83.23	2035.53	833.17	285.01	188.51	52.42	1955.54	0	0	2297.77	9.92	146.60	0	122.52	245.54	0	847.61	1076.38	3565.69	577.65	928.18	401.94	222.12	22.67	1000.09	0	0	246.92	985.49	0	1273.68	3.85	4194.87	117.96	3281.21	3361.29	2024.48	2110.56	720.40	160.93	0	150.24	3.56	0	0	34.77	0	351.63	373.52	301.00	880.45	84.41	151.97	170.16	0	0	0	0	144.60	58.00	18.44	0	0	27594.59	2660.51	6153.49	532.91	1308.59	0	2.06	91.13	0	412.53	0	1631.49	0	0	0	85.23	0	127.83	532.78	0	398.79	0	306.95	213.19	4.98	0	0	0	180.82	338.29	7310.31	108.26	6413.26	203.56	0	352.18	111.91	179.35	0	0	0	0	186.82	92.33	0	43.85	26.99	0	0	0	7.66	1968.44	0	0	37.28	0	0	61.36	0	0	108.84	0	341.96	34.14	321.40	8.66	513.72	172.11	0	847.02	0	573.26	7.25	0	144.89	97.92	182.12	0	63.44	0	0	0	2080.25	1699.98	378.38	508.90	0.52	0	123.83	0	0	4.38	69.54	42.49	214.92	225.98	157.34	0	0	0	0	0	16.58	638.36	561.96	18.34	0	74.78	23.66	7.54	0	0	0	0	34.02	5.43	20.82	906.72	755.20	0	2.17	0	833.72	13.51	0	0	5.36	0	1.64	34.52	2.89	153.48	101.08	102.85	0	0	652.56	12.81	0	717.40	827.33	789.19	324.16	81.02	0	1296.36	1565.69	34.13	33.16	0	3.94	0	3.96	3.47	13.20	52.24	0	0	0	0	24.68	0.34	0	7.13	0	429.74	50.60	343.54	1404.49	183.13	227.48	0	0	22.92	0	0	88.06	240.63	357.20	267.29	1934.60	1566.36	1570.98	393.78	619.16	1225.50	1547.48	1513.10	869.50	1081.17	739.03	433.87	53.93	264.34	6027.24	1480.19	404.77	109.21	75.63	162.75	5.36	189.94	22.41	324.12	1906.90	1564.14	24.28	2283.07	11.61	1957.31	1102.97	203.62	378.45	1.99	0	13.16	14.19	21.79	0	245.80	284.45	218.09	20.07	0	165.30	0	0	158.05	104.02	256.81	0	653.92	656.91	45.76	0	0	27.33	0	0	43.62	0	14.35	3.82	129.47	31.08	2374.33	115.54	0	407.28	6.29	2.70	0	0	0	225.97	1.05	0	7.79	207.85	489.86	858.88	0	6426.93	3281.81	1551.80	0	169.09	316.42	410.12	15.77	531.43	222.32	0	245.60	2.32	31.26	1297.86	837.05	695.43	504.17	1460.10	0	613.07	391.78	0	1719.63	1678.77	749.26	787.58	311.15	0	2.10	1.95	0	1451.13	369.52	149.37	95.27	0	46.78	105.00	7030.55	6961.99	1083.64	0	0	1031.19	545.38	0	430.50	0	13.50	112.08	264.93	0.28	0	0	66.84	82.33	0	0	45.95	336.78	116.77	0	116.18	41.73	0	0	0	756.89	1343.22	1739.56	1088.52	1439.32	1265.74	325.85	62.99	451.07
S0748	158.16	34.09	102.65	172.24	19.10	2.75	70.96	526.56	5.41	29.33	0	0	68.84	5.71	667.37	123.52	13.40	18.30	4064.17	0	92.79	13.92	0	4.21	1934.11	0	0	0	0	28.14	58.85	34.09	0	97.36	915.77	142.18	171.61	41.09	159.57	112.58	110.05	64.34	899.64	15.58	572.55	0	0	81.11	0	31.24	469.74	16.09	0	1.71	0	143.25	155.82	3064.71	78.07	24.48	4.47	5.16	21.58	0	0	133.44	25.61	97.35	126.91	50.41	30.71	26.97	41.77	0	10.52	0	0	9.21	480.22	405.57	1491.53	203.30	14.82	14.42	298.36	0	51.95	0	0	31.10	65.99	755.59	120.28	833.11	350.91	0	397.66	151.08	4.34	10.76	369.51	6.46	0	76.63	32.15	7.35	39.16	999.10	999.10	85.43	0	0	3807.54	9.78	0	85.64	2667.23	30.89	8.94	0	531.63	252.06	0.76	282.88	0	0	580.58	98.39	339.39	1084.57	0	20.42	29.11	0	126.43	0	0	82.49	96.30	25.09	0	95.67	95.07	0	8.40	394.00	0	416.50	4.26	6.43	0	0	20.37	5.49	1.82	51.88	0	2.50	560.62	258.10	259.95	18.45	15.99	5.92	1825.54	1177.13	385.71	0	185.23	154.13	154.21	84.27	0	487.71	487.71	51.03	0	0	0	13.26	56.48	0	0	25.43	7.46	0	0	207.78	0	76.94	590.79	6.09	0	246.68	0	46.69	0	0	205.80	3612.12	1754.29	1900.01	124.10	15.05	0	17.47	41.97	4.00	0	5.95	0	2719.09	0	5.66	6970.11	19.55	346.99	0	80.78	0	0	0	48.62	0	0	367.90	0	1166.92	379.13	378.19	6.14	1990.55	3351.60	3328.79	0	322.99	36.69	2.98	94.13	2834.98	0	296.88	128.41	47.35	36.28	142.52	425.27	501.02	83.86	55.96	0	639.36	635.12	14.11	0	3883.81	54.66	3740.25	131.73	99.84	0	0.38	39.60	86.22	6.19	8.77	5.71	39.72	6.73	0	175.89	0	0	93.57	5281.57	904.15	0	2.12	27.39	0	28.19	28.17	17.89	75.78	0	44.79	0	37.92	0	37.00	0	125.31	0	0	159.00	25.59	10.40	3.18	134.37	31.57	2816.75	73.48	35.37	99.41	0	2.07	664.64	670.62	0	82.22	343.31	80.51	120.16	162.81	110.27	0	0	302.28	262.62	5.13	264.22	210.76	14.03	61.50	7.15	47.12	149.66	0	0	196.54	1.98	0	101.49	111.32	61.10	14.47	5.24	42.35	0	95.03	0	123.38	57.16	0	57.16	0	0	2.57	88.05	2.39	167.77	2.39	0	0	1.96	1.30	0	0	0	0	18.72	352.13	273.46	9.64	298.78	0	0	0	196.50	0.55	170.29	0	0	0	11.65	5.82	0	0	68.08	0	282.86	0	76.14	4468.64	1148.92	0	326.97	196.23	11.04	129.40	0	365.16	68.54	17.65	0	18.47	0	4.02	0	42.33	32.24	15.89	0	337.24	117.19	3.66	227.59	158.56	0	86.44	319.69	0	1805.43	0	121.34	155.77	0	0	10.99	69.41	0	0	0	0	54.48	40.27	40.27	54.56	1.50	160.25	380.48	0	2.93	92.99	130.23	40.94	3.63	0	858.06	0	185.41	36.65	166.99	48.61	163.58	58.36	438.78	2.31	78.06	0	0	27.65	118.53	487.14	382.07	0	0	5.14	0	6289.18	357.44	76.54	322.88	0	12.61	22.27	155.45	41.36	42.70	257.08	58.53	0	21.69	160.19	0	29.24	14.77	0	2.45	0	0	91.00	67.94	206.75	14.00	18.31	143.02	497.92	212.06	115.45	0	110.77	225.82	0	0	11.33	351.90	0	203.69	12.70	103.69	44.84	0	11.64	0	68.23	235.16	0	161.87	0	0	31.59	17.62	20.47	0	130.23	20.80	35.00	46.88	0	86.50	0	97.55	1668.02	383.94	824.83	5.07	9.85	10.86	245.75	331.99	9.45	12.90	18.66	0	0	112.13	174.74	255.80	30.96	13.62	90.06	83.04	328.01	132.65	607.20	10617.01	485.21	84.62	10.08	944.39	0	0	25.35	45.49	187.56	57.66	24.04	85.01	9.16	62.61	45.85	1.96	35.03	0	0	224.44	22.24	8.58	48.85	244.17	55.32	136.78	362.61	1976.49	0	58.11	1.12	65.44	0	43.55	331.04	80.02	80.02	59.41	419.86	326.65	108.89	110.84	0	31.39	290.82	0	294.67	37.63	3.41	0	88.74	546.57	232.42	225.53	31.22	0	0	0	0	268.69	61.98	17.60	2444.52	893.04	46.35	72.45	2364.15	0	1397.39	1299.49	41.60	0	249.05	7.57	186.14	60.04	0	6.46	7.52	31.25	19.41	100.94	100.72	19.71	55.59	43.19	20.58	0	68.01	0	317.51	35.89	0	2.49	226.00	9.29	0	13.87	0	86.23	9.41	92.73	92.74	70.49	0	1003.86	0	56.95	0	94.96	59.89	63.49	220.04	0	12.97	30.81	74.89	89.37	165.67	18.71	105.56	0	0	0	0	0	0	0	0	117.65	0	8.05	88.03	2.82	0	0	21.41	275.78	104.99	351.88	45.98	18.61	0	3097.63	0	2137.72	613.91	1729.06	705.84	626.40	26.80	57.99	20.80	195.42	0	38.85	80.87	166.94	28.19	135.32	37.63	0	0	128.55	0	2.66	0	0	442.10	0	0	5.83	31.71	187.05	39.52	0	54.30	37.06	0	342.33	297.02	357.06	168.84	152.30	6.07	32.24	0	0	44.71	6.95	0	63.34	0	0	0	2.11	175.93	0	5.80	9.56	0	23.95	50.05	33.64	27.51	0	9.42	65.09	31.02	30.04	143.67	5.12	79.35	690.31	619.68	13.55	83.96	18.20	15.03	13.62	362.15	69.30	14.56	7.83	0	0	0	0	0	0	0	0	0	0	0	0	508.36	2115.16	0	1063.04	153.63	229.70	2072.69	1524.15	1507.81	659.43	34.33	1052.57	0	0	45.00	1906.56	0	100.65	0	5.88	61.07	0	2108.33	98.64	29.85	12.28	3.35	2.69	29.20	0	0	212.55	238.23	172.53	57.62	116.09	117.80	206.02	116.12	13.99	0	0	3.67	0	6.59	5.48	18.64	21.46	122.91	0	79.56	0	29.19	2.73	0	10.56	0	0	13.92	0	0	49.27	3331.76	0	72.56	15.73	11.15	66.29	21.35	0	34.41	69.10	90.94	226.73	48.68	4.96	351.58	288.03	111.82	0	58.03	3.10	2.10	32.98	3.41	0	2.93	1.98	99.74	86.14	35.26	8.53	70.47	21.69	212.37	149.30	164.69	198.35	12.52	9.34	240.85	0	0	0	93.64	24797.12	50.80	100.38	67.37	0	0	0	12.58	0	40.16	119.57	0	2.65	2.57	0	17.73	49.29	0	0	3.58	0	38.53	0	132.25	486.11	218.62	175.67	2247.59	0	1576.72	45.13	5.47	0	0	0	16.92	42.34	854.09	0	0	475.32	475.55	0	26.83	12.70	7.88	3.55	2159.89	86.41	0	10.26	26.66	2.81	4.43	154.49	2.20	0	0	3.39	0	0	0	342.23	0	0	88.52	0	9.78	281.13	151.10	0	26.32	11.88	6.25	0	355.50	0	137.73	0	0	1.71	0	30.01	9.82	22.16	24.27	155.03	0	0	15.14	6.63	33.78	1.32	90.16	95.56	18.98	112.75	3.57	3.61	14.38	0	0	0	68.60	7.62	5.99	0	0	0	280.02	114.58	16.57	13.14	8.04	106.23	1.64	58.31	0	0	33.50	57.53	33.95	2.26	53.17	0	0	0	26.83	0	24.96	0	0	6.60	2.23	0	22.30	349.45	86.33	143.68	127.63	64.15	56.90	0	6.25	0	0	0	0	45.59	28.39	3.28	8.87	461.38	442.79	44.54	7.77	0	68.89	13.20	86.87	0	0	0	2.80	21.84	226.40	3.70	0	0	0	340.64	52.32	0	858.88	4.41	4.41	225.58	122.82	535.99	748.41	33.82	45.10	488.28	45.43	195.95	36.42	13.80	0	0	1.51	1.52	1.52	3.91	263.65	255.87	96.32	42.57	123.23	20.54	377.74	451.46	81.29	64.93	7.64	0	3.40	5.03	48.37	5.05	4.81	4.81	6.67	24.93	6.59	1169.77	58.07	252.34	521.26	0	45.83	4.75	48.79	0	0	0	0	0	0	0	58.31	18.40	0	1.16	0	0	8.43	7.12	0	212.54	4543.13	122.85	600.99	178.64	9.79	255.92	5.06	0	0.30	0	0	0	0	0	23.51	363.37	56.73	124.33	97.91	3.30	0	0	0	45.11	0	26.54	2757.69	46.80	322.14	0	0	0	651.19	0	1.09	8.06	0	43.27	337.92	143.61	0	101.37	113.32	43.05	0	0	72.53	2.06	300.68	0	0	0	16.39	43.79	3.82	300.31	61.08	29.35	11.14	3.06	0	85.56	0	0	1372.88	1536.62	0	90.55	41.36	28.92	39.40	2.78	0	36.38	0	0	737.16	33.71	11.02	221.42	7.17	6.95	0	23.90	0	13.63	46.87	0	45.95	0	0	322.11	10.87	14.22	29.72	151.54	7.32	28.85	8.21	0	359.55	359.07	140.68	141.40	0	30.25	0	17.06	0	8.39	36.47	34.63	3.52	2.49	0	7.96	23.89	2.19	0	22.56	0	98.74	14.16	1.17	5.69	0	0	3.71	0	0	0	9.12	9.13	23.74	9.16	0	0	134.90	0	0	38.77	2.19	0	216.33	0.58	1038.55	0	345.18	214.10	0	130.68	11.67	0	216.81	31.53	271.97	4.10	0	0	78.58	4.24	0	0	0	0	0	534.92	0	15.86	4.51	82.71	0	947.22	381.04	0	0	5.38	5.54	0.70	43.87	167.39	222.03	5.85	3.33	3.23	68.29	270.19	268.33	29.12	184.50	6.06	0	0	0	175.59	0	6553.68	26.67	0	0	3.44	1255.56	10.93	0	253.22	46.64	301.89	251.39	3.52	0	0.95	21.76	0	0	17.25	61.25	12.06	410.18	68.31	18.52	66.34	77.91	8.29	285.35	230.95	0	53.36	0	0	0	0	0	1.76	0	47.53	92.34	0	54.43	53.04	0	14.61	49.86	0	15.44	14.61	33.48	3.12	37.35	44.57	46.33	0	4278.35	0	15.57	246.02	111.92	0	0	1253.01	74.68	513.70	45.61	0	36.77	2.57	0	2.31	2.31	1.08	0	0	0	3156.86	0	0.90	14.31	0	0	2.43	0	1908.45	3.52	349.88	0.28	55.83	5.40	0	10.39	0	36.95	49.42	27.45	698.12	0	16.83	135.38	0	2.88	0	0	1.58	15.67	0	0	181.46	0	5.42	261.53	0	166.00	12.36	81.68	6.81	39.57	2.51	189.51	1932.89	0	0.98	133.40	0	1.29	0	217.89	11.29	65.23	56.10	41.89	28.52	646.45	1.86	170.04	0	0	912.80	41.56	36.44	33.33	333.28	3684.81	0	0	52.27	1.58	144.90	0	1.96	1.92	0	1.23	53.08	138.98	0	0	65.87	0	0	153.35	32.63	447.47	45.40	144.31	5.75	6.58	7.08	42.00	153.20	0	2362.60	272.50	325.59	94.49	0	29.69	9.57	32.45	63.20	2.36	0	14.77	29.05	14.42	0	0	0	0	0	45.78	511.68	68.57	226.12	0	0	55.85	79.89	3.15	4.61	0	15.24	0	14.68	2.17	4.62	39.94	4.63	12.78	2.71	0	14.84	0	0	0	19.51	12.62	0	1.71	102.17	4.66	6.77	16.93	39.37	0	3.79	36.55	0	0	11.81	86.48	0	13.38	0	222.41	253.10	0	0	313.94	73.40	0	97.93	0	0	0	46.13	4.69	0	5.27	0	0	7.14	0	2.41	0	0.94	48.55	0	0	98.60	34.69	82.00	8.81	1.47	0	0.88	61.74	0	0	0	0	0	0	0	924.36	0	137.90	0	0	0	91.19	254.95	0	0	3.47	1.63	7.69	190.37	7.81	2.07	0	126.56	2.65	0.73	0	3.67	622.30	247.61	132.48	7.72	1.91	1.21	1.24	70.34	7.69	0	0	82.92	0	0	28.61	912.25	5.13	0	36.85	0	5.76	0	441.23	0	8.55	0	0	8.69	40.94	2.58	0	29.16	0	38.34	1.92	2.83	0	73.47	0	24.79	29.56	0	0	7.59	77.80	162.39	17.04	0	0	0	0	0	0	0	15.92	70.29	0	0	0	44.10	0	0	0.75	0	0	2.29	3.07	0	0	0	0	24.71	0	0	1.48	0	0	90.73	44.07	6.61	13.88	6.58	0	0	0	0	18.45	0	14.31	7.83	0	2.63	1.37	53.05	1.85	21.09	1.37	2.46	4.78	17.07	0	62.66	43.78	7.45	13.53	117.92	0	26.86	1.48	107.82	0	0	6.95	0	8.79	0	98.47	21.25	13.24	98.24	23.81	227.16	17.22	35.10	2.00	0	0	0	5.01	26.02	53.69	17.74	0	4853.56	0	4917.67	7.56	388.76	1507.72	0	66.86	963.99	3344.81	0	116.88	35.14	35.49	4.21	0	75.99	21.87	82.50	0.56	0	23.44	41.82	0	3.24	209.04	8.99	54.21	0	552.89	31.00	1.48	17.66	18.02	187.47	122.55	0	0	0	6.71	8.33	22.53	39.55	0	10.43	0	0	166.02	176.95	28.48	10.79	0	0	0	0	0	4.70	2.40	0	72.69	0	48.16	0	42.42	14.07	0	11.97	0	7.00	0	0	0	0	0.41	0	0	0	11.58	0	15.74	148.83	0	5.91	139.71	42.54	45.01	0.21	13.92	0	55.31	44.60	2.06	21.67	73.31	2.82	0	254.97	231.43	238.85	5.69	0	0	48.79	54.05	0	0	13.35	3.20	203.59	0	184.89	183.86	29994.57	246.93	0	29.43	171.01	78.01	5.12	221.73	25.36	77.54	71.19	0.03	0	44.82	0	0	0	8.14	63.78	10.79	1491.09	0	0	504.79	185.49	242.56	0	473.99	5.44	13.75	0	0	0	0	2551.01	285.67	376.52	430.13	33.62	3.21	103.27	0	3.72	0	60.96	12.25	0	35.03	0	0	110.87	30.74	0	0.46	9.85	0	36.31	14602.24	0	55.47	46.17	0	0	0	0	2.18	0	2.85	0	2796.63	0	0	0	0	25.58	2.81	3.47	2.11	1.45	217.65	1.95	4.68	62.95	28.00	0	1.37	236.03	882.25	239.21	16.11	8.27	1.91	53.95	30.60	192.18	55.04	37.20	128.49	116.07	25.94	23.83	4.07	0	1.67	2.69	0	0	0	5.22	1350.38	0	1.64	0	74.04	65.53	22.88	22.35	19.58	8.20	36.44	0	0	0	3.92	3.01	27.92	0	41.26	52.09	0	27.20	33.10	0	0	0.19	23.14	0	24.58	28.56	37.81	64.54	0	9.48	2.55	98.28	89.23	0	24.65	23.75	30.87	0	0	1454.72	47.07	1.86	75.58	13.39	43.58	36.68	41.77	52.84	0	15.49	5.71	49.49	173.97	33.44	21.06	0	1.63	14.83	0	0	0	0	1.05	1.76	0	16.58	59.13	88.94	158.05	31.84	11.40	0	5559.40	0	0	0	12.64	0	354.44	0	31.28	280.93	21.76	31.39	13.61	52.00	712.45	0	394.27	1.95	0	50.49	23.81	41.86	0.50	0	0	2.98	33.91	710.14	160.09	0	8.20	1930.17	0	401.05	39.99	0	0	61.76	20.66	18.34	574.67	0	0	0	0	229.45	0.03	18.12	72.83	55.91	53.25	0	0	0	1.81	1.27	4.06	0	0.73	0	0	0	230.98	0	0	5.12	0	0	0	43.14	138.80	51.73	9.60	3.52	3.64	3.19	0	17.63	60.20	0	0	80.37	1.59	8.21	68.22	0	0	20.86	46.20	70.39	1.19	0	0	168.77	0	0	20.61	56.79	50.78	31.62	0	47.70	356.40	53.42	5.54	0	0	69.33	42.55	0	194.36	45.99	31.61	56.38	396.63	0	0	0	30.21	1519.82	1.12	244.62	10.81	19.15	15.12	328.24	55.41	0	0.87	0	1.01	230.90	73.20	0	3.20	0	231.96	12.10	4.78	55.73	0	0	0	0	89.75	7.39	0	65.51	9.19	0	0	2.22	0	0	91.15	34.45	72.22	220.44	0	0	29.08	46.05	6.35	684.83	95.79	36.31	55.74	6551.25	0	1.61	1163.63	0	24.23	154.90	1.50	170.21	31.26	103.89	105.64	0	406.91	511.26	0	0	18.51	53.55	323.52	0	269.21	17.48	208.32	109.09	258.35	276.40	87.02	54.33	78.46	118.61	4.20	43.32	43.81	0	47.39	31.79	0	68.82	15.07	92.85	60.54	74.94	24.86	0	191.79	13.33	0	80.34	0	189.03	106.02	37.30	56.63	123.88	115.66	365.83	0.97	73.66	20.59	72.81	0	0	0	24.17	0	30.80	44.72	3.93	0	2.93	3.01	2.61	25.22	104.80	48.04	110.06	0	49.50	0	13.71	0	5.23	0	0	12.86	65.15	86.56	11.76	0	0	0.30	233.55	104.99	3.45	0	0	263.85	224.88	22.77	13.33	29.64	15.31	0	0	49.34	9.72	0	0	161.85	0	0	7.33	0	9.07	5.35	29.78	15.98	61.50	58.97	111.05	0	0	8.77	5.88	7.13	0	1.67	0	6.19	210.00	16.06	85.68	0	54.84	35.74	5.01	44.84	39.28	0	92.41	133.86	82.31	32.06	37.68	0	0	102.72	53.68	13.46	52.57	1.61	5.26	9.80	0	23.10	0.72	7.00	0	0	0	80.10	0	0	77.19	90.45	142.28	224.32	79.35	77.88	1.93	0	0	0	0	0	0	0	47.18	34.59	120.38	278.21	0.42	0.35	802.06	6.49	458.86	0	35.00	0	5.34	5.30	0	14.67	1.83	17.53	0	0	52.99	0	0	922.14	10.45	0	24.36	25.03	49.01	73.33	0.22	0	0	0	0	29.43	0	145.61	10.69	653.91	20.79	0	117.00	0	9.46	0	34.51	0	20.69	16.45	26.39	0	28.22	0	104.91	0.77	0	0	0	0	0	25.83	1.87	196.93	0	0.14	29.64	0	24.45	0	0	0	360.25	1.80	12.58	0	96.57	27.51	0	0	0	107.44	0	53.07	70.37	39.68	35.20	241.47	0.16	0	0	254.13	100.96	0	33.32	0	1283.22	120.43	0	147.13	38.83	26.28	0	0	178.23	0	0.72	0	23.27	16.35	3.99	5.79	19.12	37.26	13.54	78.95	0	0	0	23.20	29.75	11.70	29.88	0	0.64	0	6.32	136.47	359.22	90.97	0	0	10.36	47.82	27.06	19.31	7.79	55.42	8.65	75.25	6.95	0	123.69	60.51	12.47	42.58	0	47.80	196.07	25.65	6.96	0	41.95	1580.97	0	0	397.75	8.36	48.73	122.82	0	34.13	64.00	11.04	170.84	7.99	4.71	31.16	0	0	103.48	703.84	0	68.39	23.43	0.24	1381.23	0.96	109.55	54.34	13.33	119.71	0	728.43	7.74	16.85	0.66	12.90	17.45	0.76	203.17	1.77	96.12	0	2.92	0	40.77	32.66	302.07	29.48	67.23	0	179.94	164.38	0	8.91	41.96	260.78	56.51	2364.98	15.09	0.46	0	18.10	0	24.38	53.76	0.23	21.51	52.73	11.11	3.62	84.53	56.66	3.09	1.35	35.82	13.04	13.13	187.56	5.72	0	19.19	2.79	2.95	0	63.32	3.52	606.60	34.54	15.48	107.63	1.70	0.58	1.25	0.17	0	22.07	125.31	8.96	1.99	39.87	266.43	178.52	0.40	161.41	348.82	0	34.42	1.87	23.49	26.48	12.81	10.01	4.19	49.70	0	0	12.58	426.71	31.67	0	0	13.16	0	28.54	7.04	0	0	0.25	0	0	0	31.49	0	1269.11	1240.71	0	0	0	35.48	0	0	119.90	94.15	515.30	97.11	522.19	335.13	33.62	209.21	146.10	0.94	167.06	0	0	0	7.08	12.11	14.39	14.24	0	19.35	19.77	121.78	115.37	31.81	0	688.80	170.96	118.56	380.63	15.37	412.44	6.11	303.75	296.62	0.43	132.27	4.03	6.07	168.11	0	39.64	5.42	4.47	0	2639.17	2718.78	4.01	1997.25	3.02	856.70	692.56	23.62	0	2.02	7.04	368.19	25.81	6932.97	5088.63	2.36	1890.49	1957.65	182.39	0	37.16	31.45	37.08	92.81	28.03	0	1565.37	1218.24	1267.09	18.14	41.48	182.88	173.87	288.58	298.02	3.68	186.81	83.25	206.89	95.41	0	0	193.17	205.93	12.89	7.80	0.50	2.83	1.62	1.76	16.25	15.36	0.99	0	0	0	13.00	621.04	343.93	182.31	0	7.03	406.08	0	5.01	0.82	0	43.08	257.82	0	0.75	123.85	0	30.07	5.77	4.34	0	0	2.56	31.89	0	522.36	118.99	404.27	0	94.81	16.49	276.44	122.28	46.99	79.77	149.46	7.70	9.90	18.28	26.30	257.52	50.31	72.30	413.12	118.52	168.63	147.17	6.44	396.83	89.42	0	15.40	0	0	7.63	0	0	0.71	3.95	13.04	0	0	2.72	0	0	0	0	721.73	0	10.40	73.69	114.08	0	1860.41	897.13	214.99	107.18	5.37	1843.31	1.24	1283.54	0	0.62	38.70	91.01	45.83	0	245.52	0	6.83	198.71	89.94	509.76	203.62	7.11	0	153.47	0	0	0	98.97	13.64	410.10	0	239.17	0	1210.58	1144.16	13.15	556.41	248.43	26.92	1.45	0.31	1.02	0	0	173.20	0	1.56	0	13.70	14.71	195.73	75.71	57.97	5.65	0	0	0	37.51	90.46	3.05	1.48	4.31	444.38	3683.47	314.07	2237.53	0	0.47	6.36	44.17	0	0	56.53	805.81	0	0	5.41	2.69	0	35.80	234.92	1.67	194.83	83.05	60.29	58.72	32.70	50.25	49.92	93.19	24.13	55.15	3045.03	0	3076.19	15.63	0	28.59	30.07	110.17	252.12	51.88	0	0	48.03	36.81	19.05	3.46	9.75	0	3.11	0	0	340.68	1570.36	196.24	0	0	0	2.06	0	28.77	4.96	1.52	0	1.03	66.96	3.58	35.72	101.95	0	204.49	450.12	457.28	17.05	15.64	234.53	554.20	322.09	0	0	120.00	84.57	31.94	2724.56	1704.13	360.96	1331.13	47.34	10.24	20.43	38.52	1.37	17.09	15.31	36.78	195.76	201.59	18.38	0	0.65	0	0	9.26	3.62	1225.73	1247.38	0	321.86	353.42	157.32	1.19	175.93	44.81	11.43	12.88	0	0.22	0	1015.75	869.24	2.75	3.08	0.01	267.24	126.88	7.73	0	6.62	0	1.43	53.19	8.96	31.98	424.01	4.68	0	0	195.10	0	0.89	3357.26	2127.87	1992.27	33.44	24.42	0	694.50	690.77	2.59	29.93	33.44	10.98	12.24	0	0	0	0	19.54	29.38	10.02	1.02	45.24	36.98	27.36	0	0	90.27	59.02	26.23	822.96	460.10	48.84	0.68	6.72	295.29	0	47.76	29.81	981.23	967.63	76.64	1376.94	1104.21	1125.77	395.85	48.33	1343.21	860.93	860.98	1069.33	645.39	355.13	23.20	0	0	4202.02	585.61	0	45.15	15.94	0	1.70	35.67	1.63	108.75	7327.92	4288.46	221.45	3727.18	0	3580.54	1766.46	44.76	257.64	0	0	0	62.76	0	35.60	3417.80	0	0	82.95	0	54.56	27.99	0	13.26	418.86	170.54	1.42	1518.01	1340.75	11.03	11.91	8.33	0	0	18.71	14.51	0.71	78.22	59.52	52.26	13.77	3999.22	178.68	0	407.13	0	1.31	0	88.22	102.74	412.20	2.49	19.08	91.99	7.49	431.52	321.71	0	3824.02	327.59	1134.92	0.43	369.71	269.48	233.73	60.85	22.15	3.53	288.38	226.50	0	9.94	889.23	529.80	632.99	236.64	992.14	0.63	584.49	165.13	0	1625.93	867.25	604.23	640.77	32.97	0.52	1.28	1.28	0	1535.65	88.75	83.58	101.45	0	73.67	0	7804.73	8667.42	1948.93	342.39	142.48	1561.08	351.22	316.68	253.87	110.09	379.99	175.20	253.77	0	57.45	2.45	126.86	96.85	35.52	7.18	290.41	291.78	285.50	34.36	0.33	3.35	0	0	0.08	2754.23	2964.89	5190.27	229.98	4578.03	1548.20	45.43	381.89	13.99
S0749	381.46	0	0	334.68	632.31	71.75	147.63	2491.30	5.93	2.90	236.78	0	210.84	44.11	0	0	429.78	8.71	3530.02	583.93	364.67	0	228.78	0	0	359.59	40.24	0	114.90	73.38	0	0	0	0	3307.27	1195.53	852.79	458.59	853.74	329.86	0	356.54	3714.76	70.45	3407.20	0	204.92	275.15	0	0	2674.33	0	190.66	119.37	0	342.24	362.18	4379.24	170.22	8.85	0	169.62	0	0	0	0	331.24	0	144.29	95.89	0	0	42.13	0	90.68	0	0	0	0	2239.72	1668.97	132.19	565.20	0	0	0	21.44	0	0	13.19	276.25	635.52	747.93	217.31	0	711.93	175.48	95.65	0	0	71.78	0	7.65	35.81	28.25	0	27.87	2444.66	2200.63	60.49	19543.68	0	0	0	0	20.08	6325.76	0	0	0	736.32	472.96	0	610.03	0	0	0	67.99	864.15	4020.52	1529.93	63.65	18.63	383.01	0	17.71	17.66	189.87	588.78	1723.97	454.55	17.91	4.81	0	0	281.26	0	2500.28	51.74	80.10	0	0	411.81	66.17	46.04	269.94	0	32.61	1203.15	788.70	586.76	0	9.06	44.20	3466.93	2124.53	175.95	0	187.11	1307.55	0	767.34	203.58	173.24	150.48	52.97	0	8.29	0	8.45	242.26	0	0	0	0	28.59	8.29	909.70	0	186.31	966.44	0	0	1313.10	0	86.34	0	0	0	24.41	2389.46	2191.84	317.85	19.86	0	0	0	0	0	0	0	1443.30	71.85	448.52	0	0	9422.73	0	0	0	0	1078.55	140.77	0	0	1166.95	0	246.02	637.93	637.96	0	0	0	4194.17	0	373.84	49.52	0	1212.72	5904.87	0	0	831.84	430.92	4.75	583.21	0	1021.80	202.83	48.53	0	3080.18	3080.20	128.53	0	3935.84	27.89	0	0	213.44	0	0	0	88.36	0	0	0	46.52	134.71	15.94	458.58	0	0	0	0	2330.23	8.77	0	344.22	0	468.52	326.13	0	181.21	0	135.00	0	452.59	0	91.87	35.25	0	0	46.45	20.37	0	200.60	252.71	227.64	0	3108.35	248.66	2.42	0	0	424.04	2321.21	0	0	3.35	1522.44	1382.78	0	601.45	0	0	168.30	1289.09	0	117.03	581.79	835.68	0	0	0	237.07	164.45	65.48	0	0	22.55	0	316.92	260.73	9.63	279.43	179.00	187.74	82.65	2586.96	0	2394.02	0	81.02	0	0	0	208.33	18.45	0	347.87	0	0	0	0	0	0	2.71	62.94	25.66	82.92	587.33	0	0	1805.19	0	1093.02	74.45	0	0	291.29	353.16	0	0	0	0	0	0	7.46	0	0	0	0	7456.34	4216.63	0	0	827.59	106.68	222.71	0	262.65	245.66	85.00	93.61	0	32.65	74.77	0	444.08	40.31	0	0	0	0	0	0	0	0	0	458.99	0	2126.42	0	178.78	829.34	30.13	11.39	0	251.35	26.22	286.49	38.67	0	148.92	0	0	0	4.19	25.24	417.26	0	0	0	261.61	901.40	14.95	0	135.07	0	0	43.13	481.17	0	146.83	162.68	711.03	0	0	65.77	91.92	69.36	0	3086.89	787.22	64.54	99.67	16.03	0	9319.66	2151.71	50.95	269.10	0	114.01	8.24	0	1126.20	0	130.44	20.76	0	34.30	90.39	193.68	296.31	0	471.71	84.50	0	0	16.67	281.98	770.35	0	0	916.90	379.93	500.72	596.40	0	593.48	102.76	0	0	0	0	215.52	330.26	39.96	225.67	158.44	158.43	0	0	62.64	503.16	101.14	325.50	7.09	5.43	82.25	12.86	12.39	84.98	1024.31	314.78	0	339.62	0	812.47	20.04	127.64	0	0	0	0	0	0	124.57	542.05	0	0	0	40.92	13.32	0	0	782.43	0	41.04	159.45	498.86	588.74	541.64	2442.21	17730.09	2054.08	341.63	0	1879.58	0	0	0	6.42	593.61	90.25	0	99.73	102.21	9.72	4.66	16.82	0	18.50	14.80	103.41	164.85	0	84.69	1716.94	90.19	728.44	1368.10	1929.18	0	75.15	11.58	0	11.53	11.44	813.74	246.17	245.28	235.70	743.56	755.67	290.06	286.48	0	140.04	305.85	0	359.22	230.44	26.32	9.85	152.49	1334.77	222.67	358.03	201.51	269.06	48.90	69.65	159.86	410.60	27.67	66.15	638.46	2286.43	273.87	36.34	2736.12	0	1854.55	1148.96	0	184.70	517.58	0	110.42	621.67	0	16.05	120.14	0	103.47	0	126.31	26.99	102.70	102.50	18.47	11.39	310.21	141.87	1004.81	0	774.89	0	1078.69	0	0	119.32	0	15.52	24.17	40.42	40.42	9.98	309.63	652.16	350.73	78.36	0	0	0	241.49	318.93	0	4.85	10.88	111.05	200.45	284.50	0	0	0	0	0	103.07	0	149.05	145.47	0	241.66	0	2.11	0	293.75	44.82	0	0	323.78	21.42	0	0	47.74	124.35	0	35.60	0	439.49	5030.60	1753.47	0	749.61	1675.90	676.30	88.65	5.08	53.95	0	241.24	111.23	0	157.57	0	0	275.04	4.61	0	0	0	851.78	0	0	102.12	50.92	51.10	34.01	0	37.03	130.19	0	686.13	588.87	304.43	499.60	267.27	0	507.00	160.92	0	0	126.57	61.79	0	274.43	542.58	163.38	0	0	0	18.03	0	0	50.49	266.60	81.24	75.55	77.26	0	55.19	66.66	55.46	111.58	34.11	0	1620.09	72.25	0	132.11	8.01	0	0	754.88	43.09	42.16	76.15	0	69.66	0	0	0	0	0	88.94	0	0	9.69	0	747.01	5005.24	0	1667.24	372.88	263.80	3033.42	2188.98	0	1209.42	0	1618.30	0	0	57.65	0	0	306.80	0	83.66	0	0	3599.92	16.20	0	0	115.37	0	0	0	0	558.50	608.99	77.02	430.25	0	0	0	0	127.19	0	0	0	0	296.90	0	0	0	0	0	191.04	0	247.40	0	0	0	0	31.61	0	0	38.46	216.81	4937.58	5.01	118.10	38.34	0	714.84	0	0	130.58	86.99	62.40	298.76	283.44	21.32	1703.98	1624.82	349.94	173.96	0	1.97	58.77	29.87	0	0	0	6.14	0	0	93.52	0	163.67	96.98	0	1488.11	1797.78	0	0	0	1655.20	34.28	0	3.98	93.47	28764.43	329.63	119.32	10.84	0	421.91	29.30	8.17	570.11	178.96	0	17.89	28.28	10.01	82.06	160.95	112.64	0	5.90	39.64	0	66.21	110.64	393.42	415.41	0	44.17	8107.68	0	4498.60	1225.07	0	0	169.70	23.68	0	20.40	81.77	27.86	15.00	3546.10	2951.36	12.24	0	2.26	0	0	0	0	0	14.89	0	0	28.07	0	0	83.35	41.79	0	56.34	4.99	0	1511.48	204.95	0	13.76	86.28	0	218.66	0	477.48	154.41	0	218.25	112.85	156.38	0	0	47.94	0	0	0	0	0	93.65	74.35	345.16	0	0	0	1.44	422.59	0	182.69	312.24	0	863.03	45.50	0	38.70	35.87	0	0	0	12.44	0	0	0	6.30	5.08	0	0	0	16.54	307.83	0	111.73	0	1.77	0	0	0	13.20	234.23	57.03	24.14	0	0	4.32	4.32	189.12	0	10.28	0	0	0	360.86	290.08	147.54	2.27	0	0	0	0	0	0	0	1.51	389.39	190.13	254.42	5.78	863.76	930.66	104.98	23.00	0	150.95	53.38	260.74	5.27	0	13.12	0	153.70	302.28	4.84	0	0	0	0	0	0	2622.86	342.15	303.45	0	163.76	0	3018.46	285.05	0	185.03	69.11	0	9.27	0	51.47	0	0	0	0	102.29	0	0	0	225.62	623.85	0	671.70	338.36	12.96	0	0	3.83	0	110.41	700.80	10.68	3.41	0	0	1.50	15.45	46.81	0	90.03	89.34	0	0	16.14	0	0	1.15	0	16.75	0	0	1.88	0	73.90	0	3.05	39.62	0	0	0	0	1550.18	12550.30	1002.00	1448.35	989.22	0	259.40	0	0	77.56	18.04	0	0	0	89.35	15.30	1167.07	65.74	398.74	205.73	0	0	14.21	0	423.79	0	21.87	793.81	300.79	571.88	0	0	0	539.10	0	33.49	38.33	0	472.08	5.08	220.65	0	0	96.90	93.80	14.61	0	38.95	0	18.47	0	13.37	0	0	0	1.83	74.99	0	11.25	363.38	185.43	0	77.63	0	33.93	4773.22	666.91	0	195.83	24.31	19.59	59.93	1603.57	19.26	2.37	0	22.89	0	0	56.63	18.89	18.21	23.74	0	157.78	23.44	0.95	0	0	589.13	0	1.64	48.66	115.02	492.53	507.70	132.77	367.43	114.25	79.01	0	2300.95	2300.50	521.03	521.42	0	0	0	0	0	8.24	0	73.26	4.73	6.60	0	0	1261.30	73.13	5.54	1513.10	56.70	1229.18	3.36	0	93.78	99.75	2.97	121.23	14.34	0	265.95	146.28	480.43	0	0	2.18	105.55	1.51	7.38	0	0	0	15.65	1325.86	117.02	3748.12	80.40	0	309.74	44.79	383.58	81.36	0	967.58	143.01	1487.31	146.87	0	17.25	13.47	45.28	7.52	0	0	1.87	150.82	968.09	230.16	0	25.15	143.97	81.18	3294.77	0	30.08	632.70	194.81	180.52	144.96	460.48	36.62	113.68	0	15.04	14.67	127.38	1012.30	1012.29	16.03	5.14	93.73	0	0	0	546.49	536.24	0	81.28	1257.61	0	9.77	3330.45	42.08	0	54.41	3.58	378.83	0	0	39.74	22.87	0	5.97	0	0	159.09	0	2332.60	191.80	0	109.42	6.65	41.32	1000.22	308.11	0	437.69	0	0	0	0	0	946.36	2.76	947.66	0	7.25	12.37	23.54	0	287.83	0	0	373.97	123.33	0	6.88	0	22.88	23.64	0	8220.28	1.74	0	1108.24	131.12	0	1.68	5394.91	0	1408.93	383.97	10.24	441.88	244.32	0	219.39	214.65	56.81	15.91	0	14.99	5370.16	10.78	0	131.90	405.99	6.85	0	77.13	0	164.89	0	0	370.51	46.89	4.78	35.89	70.44	660.34	31.03	329.34	645.05	0	227.44	65.65	0	38.75	9.12	32.74	10.75	18.73	0	1.25	1994.67	9.98	105.83	1761.93	0	72.96	0	108.13	0	1033.37	8.24	134.42	1006.86	151.12	104.67	54.81	85.03	7.74	244.26	134.38	0	930.87	3.45	0	18.42	3042.98	0	903.74	455.21	0	3373.84	231.47	217.20	314.66	409.70	6278.83	0	38.17	8.11	0	63.46	0	2.36	0	0	0	0	0	0	0	0	0	0	234.00	37.63	1711.39	255.64	0	0	0	95.53	0	180.77	7.24	6887.31	495.24	733.16	238.45	9.24	55.29	16.14	2.58	0	0	83.66	13.27	5.06	2.90	4.64	5.02	95.36	10.65	10.81	9.52	688.03	0	614.38	0	0	277.18	115.24	287.66	762.10	103.69	85.24	298.95	148.25	29.65	339.45	30.77	462.47	18.97	10.30	7.38	122.61	41.95	0	78.43	33.55	18.29	0	9.63	1100.98	293.01	321.15	330.52	225.52	33.38	101.77	1828.35	0	0	14.45	0	0	177.41	0	0	0	1.32	1.30	364.86	30.71	0	89.72	14.71	0	0	4.19	6.23	6.84	66.12	0	0	161.34	0	27.30	35.89	56.34	11.67	0	2.23	258.22	180.14	20.16	89.57	26.72	0	6.95	15.45	4.51	1.67	2.95	2.95	15.12	0	0	57.93	0	54.10	32.06	0	0.44	23.47	10.56	0	0.95	0.88	0	0	0	0	1.51	0	0	0	3.47	0	0.21	1057.54	144.21	120.43	52.20	10.25	222.22	68.25	3.31	5.18	14.28	0	0	0	5.72	63.06	1321.71	0	2.80	451.37	0	12.71	285.71	107.02	2.68	0	4.81	6.76	280.89	0	0	77.39	4.55	0	109.27	128.85	117.67	0	265.63	2.30	0	0	0	0	32.30	832.01	0	16.12	142.00	3.98	5.18	2.28	1.34	1.33	0	65.64	0	24.76	24.64	0.72	9.97	0	14.59	0	0	0.26	3.44	1.03	0	157.12	0	178.92	83.87	205.74	2.52	0	0	2.56	0	0	0	119.97	19.08	244.98	0	8.89	0	26.31	0	0	0	1.13	0	0	266.51	0.57	18.89	44.84	0	0	1.16	33.97	231.45	45.16	0	9.25	1.14	0	574.61	74.68	164.52	10.72	0	0	0	151.38	0	223.66	39.88	0	97.37	3.73	4.74	0	0	124.99	55.89	44.94	48.62	0	2.37	0	12.86	22.15	1556.40	37.83	1548.14	0	297.68	1074.98	42.61	36.04	867.97	5306.55	2.24	0	0	138.96	0	61.47	121.52	41.08	0	37.46	6005.61	0	150.04	0	68.26	195.56	185.15	137.62	0	1099.11	3.65	516.06	0	0	365.41	417.84	0	39.32	0.96	8.34	0	0	5.78	0	81.74	77.42	0	0	0	0	0	0	34.21	91.27	0	12.01	4.43	0	8.17	96.09	73.19	551.90	0	474.51	343.67	0.62	648.69	0	31.75	0	17.15	21.75	16.93	0	19.40	3.52	0	159.89	12.96	0	741.51	31.20	0	742.56	280.78	281.96	0	58.96	157.78	0	88.67	26.90	225.01	8.76	158.65	0	706.26	423.34	422.51	15.50	27.13	28.93	0	4.39	0	0	0	170.42	0	0	0	297.16	3159.23	181.75	7.27	39.74	31.18	57.43	13.96	560.72	25.71	26.94	944.40	44.30	29.81	0	0	136.27	0	5.20	0	0	2445.83	0	3.62	0	1.70	0	0	1342.69	25.13	130.18	4.87	78.14	123.68	0	2653.57	1216.75	24.19	331.46	3.55	92.58	123.24	0	3.02	3.76	213.52	0	74.50	127.15	0	71.47	0	28.33	0	5.32	0	15.72	0	0	0	0	229.66	1.29	0	109.29	0	0	89.38	0	90.12	3162.77	0	116.05	7.06	2.55	182.79	0	0	18.50	37.31	0	0	0	305.09	96.32	97.79	0	0	1369.87	1373.94	508.38	112.40	0	109.67	9.07	286.37	19.72	0	0	0	0	0	0	0	29.32	213.08	16.92	22.33	0	0	540.29	0	79.48	9.64	102.90	79.78	216.42	181.59	135.17	31.50	99.45	0	51.71	0	148.16	79.01	90.62	0	25.96	0	2.01	0	28.94	118.53	121.10	303.33	47.27	76.62	0.82	0	70.63	33.72	0	46.61	21.24	0	16.54	0	20.28	3.47	197.45	0	4.23	0	68.12	0	6.06	4.87	131.93	0	5.27	39.69	8.22	0	0	0	740.03	29.60	12.89	3.91	0	43.05	0	0	2.41	0	0	0	1.86	16.13	143.26	5.24	546.69	53.21	28.22	0	14263.65	0	0	0	0	0	0	0	15.89	97.18	0	0	36.20	0	0	0	0	0	28.99	0	3.87	591.73	0	95.74	37.10	0	32.49	17.86	0	0	3.05	1203.49	0	0	34.81	2.18	0	1503.82	1249.13	544.42	34.24	3.27	0.54	295.57	0	0	9.92	0	0	77.84	2.71	3.59	6.28	0	1.57	180.96	4.38	126.48	0	11.61	19.23	0	46.34	18.04	4.68	27.02	0	119.69	91.61	129.48	0	0	0	104.70	3.93	4.08	0	131.13	220.59	68.51	71.14	262.93	0	0	0	0	202.41	47.64	7.74	107.67	19.82	2.92	109.89	27.71	104.72	37.85	63.56	0	272.32	199.86	0	0	0	194.51	0	0	39.71	80.47	268.64	57.53	186.54	166.83	10.82	184.96	344.96	0	0.64	0	0	5739.64	0	1269.07	187.65	0	105.08	0	0	0	0	0	1.32	0.78	57.32	11.32	5.71	4.09	322.21	24.00	0	7.47	35.52	0	35.36	339.44	89.31	0	149.60	970.59	0	173.65	0	134.34	0	5.00	69.08	0	0	43.51	96.32	72.38	37.38	140.95	37.56	2113.52	347.87	49.06	47.81	4605.82	8.27	0	0	20.25	29.82	0	16.90	154.15	137.23	1390.60	41.35	6.69	0	1258.43	3.59	0	75.93	11.87	937.56	63.33	1287.71	0	658.79	0	250.09	554.16	133.86	239.99	228.96	97.06	0	58.01	58.01	0	73.30	0	0	0	314.75	0	0	0	31.36	0	43.26	0	7.48	740.88	173.83	303.45	5.70	0	0	686.37	687.60	1768.17	0	129.30	6.28	129.99	0	41.73	2.10	74.60	0	38.68	14.21	20.70	162.31	17.81	23.76	48.24	225.05	0	197.13	90.99	240.85	55.44	176.18	0	18.23	20.43	42.77	9.16	173.81	286.49	0	44.22	3.20	178.11	0	269.18	272.75	0	0	7.18	1453.21	211.65	431.86	13.29	144.74	68.74	7.27	60.51	0	12.82	1000.70	0	0	12.80	12.17	52.64	38.05	363.06	364.66	517.84	0	437.22	327.47	543.15	0	143.87	232.01	16.39	96.66	0	18.80	0	0	0	21.30	536.55	114.45	395.15	10.07	6.81	152.35	69.07	122.14	420.61	818.20	349.99	299.53	220.94	18.86	0	87.70	48.38	0	415.31	32.08	95.42	93.95	58.26	203.61	56.76	132.77	0	6.41	0	285.32	19.25	0	101.30	160.08	54.12	965.58	268.21	329.52	0	0	10.90	0	68.47	68.43	145.04	203.58	363.43	28.51	91.81	181.33	0	52.29	259.63	0	1359.12	0	187.90	0	0	0	0	0	224.09	403.45	53.87	63.14	113.07	19.97	19.87	639.93	1.34	0	0	0	0	630.00	1.70	25.53	26.72	402.31	3.47	424.69	0	39.27	82.54	1609.96	0	70.68	0	0	0	19.60	119.09	0	41.35	0	10.70	4.13	55.14	2.46	53.66	10.23	2.91	0	163.90	87.98	114.74	0	48.79	0	0	0	15.34	7.96	153.50	20.38	31.84	0	437.69	68.08	103.29	257.84	0	533.37	97.97	25.74	52.23	167.72	53.65	68.94	75.27	0	0	1461.23	0	0	0	0	0	5.49	0	0	10.54	2038.99	11.22	59.69	53.66	0	11.24	0	9.63	361.77	6.56	27.52	24.97	17.73	0	17.95	534.52	601.14	75.74	0	31.42	18.69	17.86	3.41	211.20	55.12	72.92	22.78	8.89	16.31	939.39	1260.67	1796.75	3.04	868.36	310.65	258.79	0	201.64	62.73	68.59	144.55	8.57	267.38	3.55	0	834.28	113.61	32.43	79.96	0	458.65	1417.05	0	506.84	27.75	102.94	6494.70	43.57	44.62	1241.60	8.24	132.13	479.10	57.25	59.24	0	197.28	1116.27	269.77	0	116.01	0	18.33	0	223.03	9.00	281.89	249.31	81.67	2800.49	123.28	666.75	0	134.85	248.60	258.21	515.49	338.05	40.89	38.14	1096.83	0	57.93	498.70	22.57	53.69	57.61	0	0	134.30	106.60	607.92	65.88	715.63	335.22	16.58	222.00	300.73	0	73.40	163.06	285.23	1000.71	127.32	121.72	6.15	39.58	5.98	15.51	203.52	14.19	0	0	35.08	21.02	0	52.70	0	550.81	0	0	1.12	0	0	169.64	6.63	81.24	80.84	0	344.80	433.30	359.06	32.77	134.09	161.38	4.77	161.51	164.45	2.94	0	14.99	186.30	89.15	67.54	78.81	0	0	53.82	27.15	745.72	0	186.67	0	563.47	568.62	79.87	86.72	0	89.39	86.45	80.58	0	219.90	2.09	25.25	0	18.47	18.87	185.95	575.22	313.34	346.66	0	29.46	16.41	23.29	0	0	0	1732.80	13.36	31.24	20.69	325.40	516.42	601.13	595.68	393.94	0	385.25	319.73	888.53	159.82	176.60	556.65	0	0	0	136.53	34.18	38.11	320.31	268.98	149.26	75.84	137.79	245.81	1110.91	817.36	324.70	9.86	0	0	0	793.65	165.68	2260.72	121.23	1594.63	1586.68	51.69	425.36	0	353.83	1052.40	593.19	284.64	69.66	0	92.67	9784.88	9675.30	107.57	6751.02	371.54	22.11	1768.94	64.79	351.64	351.11	0	0	0	20638.51	453.49	122.92	7760.59	7876.09	21.55	0	828.58	187.05	992.21	774.28	82.88	0.30	4624.42	3036.20	2967.65	0	0	3692.64	3669.21	3134.92	3143.16	37.47	0	305.29	765.94	0	33.10	2.18	5223.01	5171.12	5.24	47.52	5.44	67.44	0	731.68	804.99	522.07	450.97	269.42	245.46	0	104.32	587.23	338.84	0	41.58	2.23	106.23	13.33	13.30	8.26	503.39	29.67	29.11	135.32	45.43	48.67	0	18.17	0	38.90	31.09	0	2.81	106.99	0	225.74	0.40	151.44	86.98	62.05	0	0	1308.00	0	3.90	0	0	10.68	0	0	2.26	101.55	188.66	515.26	0	0.85	205.46	252.71	364.45	194.75	23.40	300.51	222.55	4.59	12.90	22.01	5.03	0	116.20	51.12	73.71	79.01	111.79	74.64	0	10.35	23.65	1060.01	62.87	11.91	0	0	27.81	560.93	131.21	136.99	16.60	84.80	844.33	46.31	998.52	16.75	34.37	64.56	380.90	55.97	32.43	547.15	359.24	424.18	331.75	110.98	0	0	7.80	237.14	94.38	174.01	70.68	232.07	130.04	362.20	551.20	4.20	916.86	6.23	830.47	1070.52	380.34	519.84	197.18	43.11	162.30	100.82	113.60	90.75	9.20	2.55	23.42	0	5.78	11.18	96.97	81.39	47.05	23.14	1.58	7.05	29.41	9.48	153.59	61.34	4.11	7.51	19.21	0	70.99	216.47	17.81	0	10.55	0.70	10.71	24.45	0	259.61	0.61	243.74	155.50	0.49	53.19	2.94	0	175.76	3.16	46.00	0	10.26	6.13	24.04	61.19	40.68	49.19	9.15	0.75	80.06	18.96	108.40	0	0	1.63	14.38	19.99	1148.04	161.78	19.59	3.84	345.80	213.48	33.80	0	0.72	24.12	16.56	24.30	29.99	0	902.90	547.49	59.18	18.07	0	20.43	71.41	21.41	20.36	2.01	77.87	235.13	155.40	147.77	0	104.11	51.53	104.36	288.26	581.36	11.20	0	65.08	0	0	13.17	48.59	61.60	0	110.04	201.78	181.21	70.42	5.75	235.35	109.12	740.44	0.61	168.15	135.60	431.35	17.04	2.48	2.74	319.87	48.62	124.55	1.98	9.43	72.42	58.71	11.30	26.48	237.21	3948.63	1662.48	583.64	82.50	0	54.85	0	11.13	25.82	309.63	156.86	7.75	6.20	108.95	58.63	30.51	0	0	86.03	22.45	42.03	4.66	21.71	220.09	21.14	114.86	39.72	0	20.70	4.48	2.35	22.29	21.50	823.02	749.41	453.77	1114.76	298.40	22.26	3.57	33.81	64.59	47.91	183.74	0	0	2.77	3.03	0	0	51.33	63.54	8.98	54.83	235.58	450.78	257.13	7.68	33.36	125.33	0.08	26.87	23.64	410.11	210.84	39.74	48.48	7.92	2.99	203.92	89.22	3.69	13.60	1.00	869.32	0	0	461.94	99.70	687.75	6.71	6.53	437.66	0	599.65	182.54	0	4.52	115.22	241.19	850.27	630.67	306.51	0	0	399.14	1.06	28.22	47.64	18.23	0	53.75	8.75	51.43	10.18	9.99	0	0.26	0	0	57.76	0	2.91	258.99	5.42	581.30	0.24	0	0	0	0	0.17	3.49	0	0	12.55	7.90	63.72	17.28	2.60	0	0	270.07	0.12	8.01	267.79	231.05	161.46	64.70	66.58	2.34	10.64	7.24	33.93	116.62	18.97	0	0	0	0	0	301.75	0.15	6.94	29.52	0	4.54	0	3.53	2.21	35.46	5.97	8.99	46.57	0	4.38	0	41.74	8.59	22.09	1212.18	21.99	27.68	373.74	163.35	224.27	178.62	245.98	55.46	198.43	293.24	330.40	304.94	25.69	51.02	60.49	275.13	246.54	190.61	4.96	323.36	76.61	5.04	0	0.67	0	0.38	0	0	0	842.42	221.70	215.79	268.23	145.47	1.62	133.48	217.01	47.23	11.31	61.31	375.27	306.65	9.01	118.61	664.63	690.06	564.22	87.49	19.02	10.24	15.04	5.96	24.64	0.02	0	0	388.15	0	0	149.47	2.91	0
S0750	1151.41	96.74	485.05	709.18	785.11	226.92	0	666.75	0	75.71	0	37.82	169.87	4.85	1463.81	899.91	1835.22	0	3070.09	199.25	1437.48	0	0	0	5025.28	49.43	0	5.40	516.51	0	0	168.57	1712.75	36.46	6667.75	773.18	189.65	318.28	184.87	887.98	0	0	8077.25	0	4809.57	0	0	62.33	0	0	2638.60	0	504.22	177.45	5.54	552.48	552.57	3643.34	69.77	2133.71	0	11.29	0	0	2730.75	3076.95	1499.11	1670.85	0	777.87	0	138.77	230.33	0	0	0	0	0	866.26	670.09	1205.96	130.73	397.01	0	0	0	2722.50	85.72	0	0	0	1291.39	1022.85	0	0	692.89	0	32.40	0	0	0	0	116.25	0	0	0	6.31	865.47	862.57	17.18	34414.73	0	0	63.14	0	133.18	2100.02	50.92	20.75	31.64	95.52	76.98	0	156.24	42.99	0	8199.13	246.41	191.77	3278.16	1772.24	0	51.06	1005.97	147.70	365.65	365.65	0	21.74	669.77	0	9.49	0	0	0	0	89.02	5510.88	184.73	361.73	0	0	100.62	283.13	0	349.19	0	49.03	686.01	209.55	213.66	26.86	368.88	4.60	2493.31	1498.57	354.82	0	150.15	1661.29	1661.31	1171.21	0	511.52	513.56	8.78	4.74	0	0	24.40	306.29	63.47	0	0	0	0	0	0	922.57	1267.89	626.97	50.93	0	509.46	0	0	32.09	55.99	272.39	845.36	2572.50	2569.10	237.79	0	46.11	0	0	0	444.83	35.67	0	1846.62	356.58	0	9695.29	203.58	879.66	241.97	306.10	0	0	311.97	59.75	248.64	0	348.66	0	916.50	573.68	952.35	100.58	7064.05	3885.16	3726.41	48.32	828.99	57.71	0	198.75	2874.39	49.06	178.39	0	0	3.36	0	802.73	797.14	52.29	24.39	28.54	2010.80	2010.80	928.87	639.07	5630.16	0	5609.67	235.78	137.46	0	0	0	0	0	0	0	40.77	25.80	13.43	255.69	4702.59	0	415.36	18171.50	2894.97	2858.37	425.11	0	88.46	0	0	0	242.49	0	0	33.68	200.58	2.01	123.02	37.22	0	0	0	94.11	0	114.20	0	152.14	0	4196.94	13.21	89.92	176.40	0	137.63	1879.34	1887.23	13.61	35.56	463.98	1236.81	1280.72	140.25	0	987.21	5.26	359.59	303.09	0	418.91	0	48.21	25.13	32.73	57.43	0	0	6.66	507.71	0	7.17	419.89	20.76	0	154.99	0	182.70	504.71	955.05	295.14	0	568.24	0	568.28	0	0	0	176.94	20.42	105.11	20.83	0	0	0	380.25	0	0	122.78	1144.27	0	0	3394.15	21.27	436.01	4.10	156.68	0	0	20.59	202.16	0	0	39.25	0	0	0	16.49	75.05	0	582.31	0	0	5685.18	2179.62	0	0	1123.76	0	732.72	0	448.51	22.12	0	186.61	0	0	24.09	0	110.08	0	11.44	0	102.30	169.11	0	1050.91	0	0	4.87	54.85	0	2190.81	0	303.80	413.63	0	113.76	493.64	153.03	0	0	0	2846.08	8.44	1570.02	1592.53	0	0	239.47	635.96	17.06	0	0	240.54	77.45	0	1.73	2274.47	0	2112.31	42.95	0	55.73	625.13	111.91	426.69	243.31	0	0	255.72	48.24	107.24	574.44	111.68	104.18	57.64	19.43	208.55	8331.08	855.65	0	155.20	0	13.50	0	262.78	594.24	74.55	329.49	0	0	39.79	0	508.91	0	58.77	0	0	0	0	0	68.40	0	0	13.73	0	802.68	0	26.76	2.46	24.34	308.70	0	0	0	0	20.08	59.53	480.63	191.91	262.06	262.06	299.63	0	0	298.62	439.48	7.92	0	0	401.88	158.97	0	0	735.91	22.39	53.03	517.63	0	0	0	556.12	4051.02	0	1941.24	0	0	0	202.22	4740.83	63.23	0	0	0	58.36	0	328.05	145.61	12.04	1801.19	123.54	172.48	325.55	298.57	287.89	18620.97	1158.28	0	20.80	1063.51	0	35.57	0	278.16	705.00	24.87	427.25	407.88	53.92	0	95.40	30.33	106.70	0	128.70	3272.26	127.07	0	301.34	714.13	0	418.87	674.26	3321.19	0	121.30	0	276.13	0	260.70	1454.44	0	0	126.89	1058.14	870.78	327.32	400.30	0	0	721.49	0	547.85	0	0	0	0	877.46	536.45	0	374.89	129.10	465.60	17.13	0	1393.03	431.07	141.57	9283.78	2042.38	41.45	51.15	2153.55	0	1976.07	896.57	65.37	252.60	0	0	1080.38	461.50	22.53	0	0	160.36	76.45	455.62	455.62	404.05	481.47	471.01	403.18	54.42	568.14	74.79	0	0	928.99	80.57	0	81.53	9.18	68.76	68.76	194.81	0	23.14	21.45	0	0	1629.27	0	13.69	0	187.70	187.70	0	112.39	0	25.98	0	788.44	843.62	28.49	225.07	0	0	0	0	0	0	0	51.51	0	40.68	0	37.82	233.00	46.54	446.76	444.06	0	324.43	32.54	232.98	33.79	0	0	19786.30	961.98	10710.66	836.50	3125.46	0	849.03	156.10	0	273.80	1644.84	52.98	776.99	265.00	0	0	0	0	0	0	98.75	146.77	60.84	28.15	78.05	0	329.05	155.36	31.31	54.41	179.32	19.85	82.06	102.29	0	721.71	782.57	1845.41	371.12	283.61	795.80	46.12	259.79	231.78	41.93	183.09	12.08	20.67	251.69	0	34.89	0	0	0	72.98	72.98	271.62	0	0	11.16	167.05	89.79	89.01	0	0	0	76.82	181.89	71.33	123.17	374.48	319.56	228.91	118.01	425.89	241.52	10.77	139.62	42.53	96.78	0	0	0	22.20	0	26.95	183.86	6.23	256.19	0	0	12.42	18.62	0	2478.12	0	814.11	202.02	229.26	3617.62	1385.42	1384.93	1003.96	0	897.79	0	29.11	114.40	0	0	441.18	0	0	97.39	0	2138.90	61.60	0	6.98	0	135.34	0	5.44	0	0	500.73	0	1577.99	0	0	0	0	0	0	0	30.52	0	438.10	0	619.19	630.88	215.58	209.43	0	13.23	106.60	200.54	0	88.79	0	39.13	4.10	120.90	0	0	2163.30	0	9.86	74.82	73.51	482.59	111.55	498.74	336.81	136.74	189.08	317.08	128.70	0	381.91	655.10	0	14.04	0	0	11.63	19.62	0	0	0	0	0	161.66	73.73	110.55	248.29	41.06	0	642.72	731.54	0	28.09	0	3205.55	0	10.64	0	892.41	29195.08	11.51	210.33	0	52.09	0	12.78	0	0	105.71	3.05	0	0	71.52	0	0	64.66	31.41	0	0	78.22	43.75	11.56	1948.32	1182.38	371.72	57.12	3589.73	0	1401.29	0	0	0	20.48	36.51	146.46	0	312.21	0	0	1702.05	1717.06	717.26	0	21.27	70.43	192.16	7556.60	1157.44	45.60	21.27	37.07	0	32.10	0	0	35.01	0	63.01	86.99	91.98	0	470.95	866.91	6.35	0	0	0.82	0	66.68	49.69	0	0	0	0	154.66	159.12	69.02	32.02	32.02	0	99.70	204.44	0	0	14.66	229.73	49.28	22.17	0	108.64	0	0	69.33	194.80	87.89	0	0	0	0	0	0	294.96	22.35	98.53	47.58	0	54.84	17.84	554.38	621.57	183.70	24.91	0	110.36	0	0	1592.77	0	0	0	0	3.95	89.79	0	0	0	42.53	0	15.67	0	12.92	0	0	0	327.02	0	0	232.65	339.23	249.83	202.11	0	88.31	0	38.01	44.37	0	223.90	44.73	19.53	399.72	622.84	914.22	436.96	59.86	133.18	167.44	0	0	0	0	0	101.59	40.72	7.27	15.02	26.36	0	0	226.83	76.92	32.12	1419.20	381.37	0	0	40.89	1166.58	418.91	659.18	88.47	447.99	512.21	0	99.55	49.37	121.57	172.42	0	45.58	46.20	5.70	370.13	249.93	0	182.59	63.86	343.66	622.96	244.08	0	0	0	27.27	17.84	45.53	219.73	25.34	64.98	0	0	67.14	0	3921.63	1312.31	2523.66	2826.30	731.25	111.14	22.47	23.70	176.97	0	0	0	29.00	24.82	0	0	0	0	0	0	0	49.58	91.31	0	943.52	6573.14	871.02	1223.37	683.63	141.26	0	34.13	72.75	8.20	0	0	4.02	60.87	0	0	21.99	0	0	0	17.44	0	10.94	0	305.24	34.86	83.04	0	201.17	241.76	0	22.58	0	0	0	20.85	0	0	606.05	165.92	108.81	0	150.01	0	0	0	0	226.86	35.10	79.52	127.85	0	0	67.32	4.90	31.76	8.94	0	3.19	224.08	45.42	0	9.05	0	0	726.42	1087.84	58.39	204.51	32.88	9.81	72.50	65.41	0	10.24	308.40	0	6096.53	45.76	0	0	0	0	0	71.00	631.18	21.49	218.99	0	285.93	3.65	0	2648.97	261.33	299.61	266.47	16.47	65.21	316.01	67.27	0	869.23	869.91	730.97	766.54	0	954.81	990.83	17.69	0	25.60	8.71	173.31	0	0	0	0	252.20	138.74	6.63	0	141.08	162.08	26.93	0	56.12	0	116.64	17.59	97.82	4.57	0	0	0	0	37.83	45.05	99.28	5.90	0	6.92	141.94	11.81	72.78	30.40	44.61	1357.97	335.37	202.62	268.84	33.87	269.17	20.48	154.30	924.59	70.74	584.23	0	0	0	201.11	8.12	23.48	42.01	0	0	550.80	481.12	195.85	0	21.92	0	80.64	120.42	0	21.88	0	74.50	118.20	11.10	0	139.73	236.72	27.85	140.40	141.20	0	626.07	618.91	15.02	43.40	81.46	0	252.11	41.06	453.59	509.47	8563.22	143.21	1435.27	38.60	81.25	2236.41	39.27	0	1002.26	0	1078.82	1126.90	0	111.84	0	0	10.53	0	17.93	127.90	77.79	81.48	218.92	70.76	0	0	155.35	47.48	0	32.55	0	0	0	0	0	18.47	14.45	0	0	0	37.34	0	18.22	0	25.46	0	0	162.92	34.16	74.34	32.10	0	0	0	25.68	7165.73	20.29	193.92	331.10	584.50	399.61	0	2131.47	0	1074.87	109.91	0	0	0	6.09	0	0	0	65.97	15.82	78.18	4660.87	0	0	120.69	0	9.47	0	18.04	0	163.95	0	23.46	758.91	0	0	229.65	0	175.12	22.41	0	196.26	0	85.04	10.53	149.04	8.66	0	28.61	0	117.52	17.87	0	722.64	11.89	0	960.08	0	0	24.26	122.69	64.53	36.96	0	73.88	2459.68	121.26	32.18	70.84	0	0	0	0	0	247.30	0	0	72.89	250.70	0	51.18	354.59	427.71	964.70	282.22	298.15	146.54	478.70	3696.40	6.58	11.88	12.49	0	132.63	0	3.87	0	10.28	12.21	7.93	0	0	0	100.34	22.21	3.59	247.62	285.85	107.91	3.49	31.67	50.64	2.66	2.66	88.12	2543.96	48.58	4903.39	438.71	696.65	2.42	82.16	0	667.17	172.48	0	0	0	106.72	42.12	38.79	0	0	61.88	0	0	6.94	430.94	0	79.87	0	4.65	184.09	81.49	0	0	361.14	529.94	0	256.48	0	0	330.75	0	41.96	98.90	0	400.10	0	0.94	0	7.43	0	0	0	7.86	42.05	0	0	0	3.03	43.28	86.93	0	0	0	210.01	0	15.80	2.86	170.49	181.05	0	0	0	0	0	4.88	11.73	0	0	0	0	0	15.11	0	0	46.28	0	0	0	95.77	42.42	0	0	171.50	227.28	105.61	10.44	5.78	9.70	48.96	1.87	0	0	4.54	11.07	0	0	0	1352.45	32.84	187.66	0	0	0	134.11	1416.64	20.07	0	0	188.40	0	54.80	406.75	14.65	103.58	0	0	27.92	41.67	28.25	29.97	21.18	19.11	0	0	7.06	47.17	57.54	0	0	4.83	180.34	8.38	0	0	907.01	0	54.82	45.65	13.68	0	64.39	446.61	100.91	367.71	45.51	1.79	6.98	3936.37	0	0	0	0	0	10.40	11.43	0	46.84	7.11	39.19	38.04	4.60	3.40	56.57	0	0	24.55	0	0	2.99	8.71	0	0	0	0	20.66	0	4.82	0	122.05	15.14	0	0	0	4.40	0	0	0	8.56	0	8.64	0	7.19	90.05	0	0	0	57.30	143.87	0	137.93	35.33	62.72	40.72	0	0	66.66	0	354.03	0	0	0	0	0	3.71	0	0	0	0	0	0	113.78	46.53	3.76	12.85	106.30	0	210.03	0	13.51	27.45	85.58	0	39.50	24.51	0	53.90	1.75	56.37	6.65	5.20	16.00	0	0	0	48.34	0	1661.38	0	0	6.20	0	0.64	5918.18	30.84	5957.60	0	413.36	1107.44	11.77	180.85	902.97	1361.27	43.60	0	172.14	186.62	0	0	151.69	0	303.33	0	8010.44	22.57	106.25	0	52.20	82.12	8.61	126.44	0	225.01	0	0.04	433.66	40.53	5.56	234.94	81.39	0	0	0	0	0	0	95.66	241.81	0	110.87	0	3942.23	3.96	12.48	3.32	0	45.71	0	0	0	166.05	0	38.62	0	14.84	0	4.90	0	0	21.96	0	0	98.23	0	0	0	0	0	0	3.69	0	18.92	2.63	131.44	85.78	50.86	0	13.31	7.33	0	0	16.15	0	0	0	0	247.62	197.43	0	270.60	281.42	237.41	0	17.20	0	0	11.71	10.96	0	0	0	81.43	0	170.20	86.76	18786.53	3270.46	1.80	0	31.16	1.23	172.50	243.31	0	0	164.78	3.52	0	0	60.70	248.34	22.69	13.22	49.95	0	1594.43	127.96	0	0	1385.83	629.07	0	706.13	303.38	66.78	0	0	20.92	0	2744.50	491.48	1432.87	643.06	0	0	286.79	0	1.75	12.13	98.61	0	0	37.03	0	0	35.39	181.21	214.38	0	0	0	0	99245.98	0	6170.84	66.71	19.15	1.06	0	533.83	0	0	73.12	0	622.72	74.09	0	0	0	35.85	0	370.38	353.28	348.86	29.18	20.69	0	0	217.49	0.79	0	68.94	508.17	84.38	4.44	1.41	0	0	95.24	0	19.80	6649.95	0	143.02	0	0	0	20.00	0	0	2.66	0	263.20	0	854.79	537.53	240.42	100.65	44.70	4.63	13.75	0	0	57.54	0	1.97	0	141.28	0	50.12	0	0	103.20	258.42	132.54	48.85	87.97	0	0	30.10	120.73	3.89	216.51	0	0	54.31	0	214.39	84.26	0	50.94	0	5.47	0	40.64	15.17	1.89	2410.33	0	44.74	130.17	0	287.72	0	24.51	1.87	0	26.41	99.50	40.69	0	9.17	62.27	0	18.07	59.99	0	11.74	16.20	4.92	5.95	0	0	0	183.37	3.61	114.22	3009.58	13.63	0	5058.44	0	0	0	173.03	0	217.18	0	14.05	470.20	0	0	0	0	241.85	0	74.25	0	190.34	0	3.15	33.15	0	27.94	26.90	3.07	109.39	294.38	1.31	0	51.59	1053.77	56.52	0	16.58	0.97	8.27	88.56	32.00	0	0	0	0	13.11	0	26.29	4.10	0	26.86	0	11.94	13.89	0	0	0	3.05	0	0	0	0	0	0	11.06	0	0	0	0	0	0	177.84	0	0	0	55.87	0	0	18.55	48.49	173.94	0	87.72	37.16	0	0	123.38	0	0	33.84	0	0	0	0	0	216.39	0	13.65	0	0	0	9.70	0	20.01	0	22.83	0	24.86	4.91	110.00	5.75	3.44	22.30	14.71	55.07	0	233.76	0	0	0	0	968.99	3.89	278.17	0	0	0	0	158.93	0	29.80	24.73	0	47.09	0	52.31	0	0	526.91	48.09	0	15.81	218.97	215.05	0	52.02	74.05	41.80	50.77	142.25	0	14.49	0	0	6.24	0	0	51.34	48.43	87.31	0	0	164.25	0	17.69	84.86	0	0	0	96.33	0	5.11	0	0	150.59	121.28	0	54.88	4.24	142.63	63.28	0	218.56	71.68	0	0	0	0	0	6.46	26.05	0	0	0	40.15	117.22	88.68	0	39.57	130.49	0	45.98	43.78	0	106.65	90.56	0	1720.80	0	847.08	30.48	0	6.90	0	23.78	0	0	62.50	0	374.28	90.92	2.59	51.85	0	0	257.01	0	64.80	0	61.90	0	0	0	0	0	51.84	14.80	100.17	104.75	8.91	5.33	40.48	0	1466.29	0	1550.39	52.73	0	0	0	0	0	0	0	51.56	0	8.25	0	0	0	0	293.65	295.96	0	5.61	0	422.00	273.16	73.05	0	47.93	25.68	0	27.12	16.34	21.91	450.44	11.10	13.26	0	0	0	0	0	0	1.13	8.27	1.05	1.05	0	3.95	5.70	0	38.33	17.90	0	0	0	11.60	317.91	0	308.97	0	5.35	0	0	84.31	42.09	30.09	33.20	79.61	181.85	27.26	20.34	0	79.52	149.72	0	0	51.26	0	0	0	0	0	0	0.59	2.25	9.76	85.91	0	6.26	0	6.93	204.51	29.71	176.11	48.03	47.93	0	0	0	0	0	0	0	49.28	17.45	0	0	206.02	0	0	219.56	16.97	0	0	0	0	0	0	20.31	0	0	0	0	0	38.28	0	0	67.43	0	0	0	0	77.95	292.59	21.79	0	0	39.48	38.66	29.15	0	0	1.04	247.12	5.28	77.32	97.64	1.25	0	0	0	0	0	4.85	122.63	0	69.32	0	92.96	104.74	44.64	0	77.49	0	0	57.34	38.68	0	0	0	0	0	0	0	0	0	0	0	0	102.41	115.59	173.67	7.09	0	0	80.31	0	8.95	11.89	0	29.26	288.01	0	0	0	84.75	62.96	0	61.75	0	1118.59	71.26	23.56	73.58	0	43.41	0	0	21.74	0	0	58.28	0	0	17.10	0	113.70	0	67.65	0	0	0	0	120.84	0	0	0	0.73	0	0	99.52	0	195.00	125.45	0	0	96.89	14.69	0	0	0	15.59	30.26	22.61	0	0	0	19.20	0	0	117.74	66.69	193.54	126.73	0	0	8.92	760.01	146.10	150.21	198.45	85.70	210.79	22.73	0	72.83	42.31	0	54.73	69.34	0	0	0	0	10.21	0	0	119.79	132.64	0	854.13	0	199.78	0	167.43	104.92	0	144.03	0	49.43	4.19	0	0	11.75	0	0	11.16	0	0	0	12.54	0	273.07	24.50	38.61	9.01	0	0	135.78	0	0	179.08	19.49	598.23	5.83	0	0	0	0	44.19	55.20	0	0	0	1.56	0	8.43	0	0	0.55	0.69	0	157.48	0	9.28	0	4.72	0.07	0.13	0	0	0	0	0	40.65	0	0	0	0	0	0	0	0	0	0	8.71	0	0	0	10204.36	3.96	0	14.19	0	0	0	17.65	6.95	17.84	8.17	0	0	0	326.41	0	0	0	0	0	0	0	0	0	0	0	0	0	88.04	0	464.47	1086.49	0	0	0	0	0	302.03	302.03	187.53	361.69	125.35	363.59	0	52.24	83.85	129.98	49.96	199.42	333.09	0	292.34	308.91	0	0	0	0	12.22	3.70	5.59	0	0	0	319.63	0	0	102.78	4.94	222.63	0	148.80	191.36	0	10.52	0	0.94	0	0	0	0	0	379.45	1568.30	1597.93	0	1164.89	30.18	569.42	0	12.88	0	0	0	0	0	5423.53	4380.36	0	2164.80	2033.25	21.13	0	75.25	0	0	30.07	0	0	815.72	915.70	774.10	168.28	178.39	340.22	340.84	449.18	453.82	0	0	16.94	43.25	0	0	0	0	321.95	0	29.06	0.75	0	8.29	8.18	57.54	54.80	0	13.93	9.82	14.51	0	602.88	285.41	33.28	0	0	909.71	48.99	152.61	0	6.88	134.96	1.33	0	0	0	0.46	0	0	0	0	0	0	1.19	0	3361.23	11041.83	2414.75	0	915.42	0	0	0	0	32.04	15.24	0	8.60	0	0	906.07	3.05	16.84	0	0	110.66	49.06	0	70.43	0	0	48.37	0	0	5.72	0	0	133.16	0	10.14	0	172.99	0	0	0	0	0	0	0	0	2.71	0	38.97	3742.15	1514.92	58.33	17.26	0	0	0	85.21	0	0	6.63	17.45	0	0	274.74	295.34	594.97	270.45	0	223.75	41.01	0	0	0.44	0	0	0	19.18	0	16.60	0	0	0	270.15	0	21.93	0	124.42	0	0	6.77	2.43	0	0	0	0	6.39	7.00	2.28	0	8.43	0	0	0	0	0	0	0	36.04	0	0	2.94	4830.61	79.69	507.53	110.13	0	0	0	0	0	9.17	4.47	292.03	0	0	3.44	0	0	0	48.16	0	40.49	0	50.53	0	11.14	0	0	30.85	0	0	1172.38	0	798.41	68.32	0	35.40	0	522.68	0	0	0	0	14.76	21.69	0.41	0	0	0	0	0	0	80.75	0	0	0	0	0	0	0	0	0	0	0	0	9.14	0	1.51	0	0	0	0	154.68	18.70	64.50	670.42	119.97	114.57	0	0	0	0	0	867.99	924.44	119.58	0	0	0	8.77	0	0	0	1.49	0	1.70	1.81	0	0	0	0	0	1.86	0	132.38	121.63	0	0	0	0	0	0	0	0	0	0.96	0	0	191.93	276.91	1.41	0	0	9.66	0	0	0	0	0	4.86	0	0	0	34.96	0	5.53	2.69	0	0	0	0	6.62	0	57.59	43.17	0	0	0	0	3.00	22.34	0	0	0	0	0	0	0	5.29	0	0	0	0	0	0	0	32.45	0	8.96	251.97	1.87	8.31	0	0	0	0	4.22	0	0	8.73	51.68	507.70	502.92	504.29	218.46	0	255.56	74.30	42.50	313.48	92.81	218.14	18.66	0	0	1483.16	10.96	0	0.44	11.78	0	0	44.65	0	26.40	0	1641.38	0	321.32	0	423.76	256.20	17.57	0	0	0	0	0	0	25.56	110.34	0	0	0	0	42.86	25.30	0	11.79	4.71	6.32	1.23	65.53	71.71	0	0	0	0	0	0	0	0	17.32	0	8.21	0	32.18	69.71	0	302.70	0	0	0	0	0	163.43	0	0	8.98	16.52	18.68	68.37	17.43	776.94	0	343.18	0	14.78	0	28.34	4.02	2.28	0	0	0	0	0	1419.70	628.64	0	376.29	0	0	0	156.72	0	0.57	0	0	0	2.09	0	0	0	0	0	0	0	0	0	0	0	17.25	66.66	1.76	12.58	0	268.72	233.47	8.44	0	0	0	80.51	164.76	588.61	0	0	34.80	0	15.30	0	69.80	13.21	0.07	0	2.04	0	0	0	0	12.85	272.27	449.76	113.02	310.45	283.83	3.63	0	0.94
S0751	413.00	219.90	11.32	422.20	1236.57	264.84	15.29	541.69	97.03	108.14	232.53	0	106.50	8.06	3955.54	508.43	69.05	0	2877.56	0	0	18.19	31.22	89.15	3994.89	0	351.28	22.34	202.97	14.05	0	112.36	1657.68	0	198.26	179.68	115.18	63.53	44.18	275.67	225.29	0	102.58	0	0	167.25	0	143.37	94.71	43.05	1165.35	150.46	0	0	0	242.26	242.27	1890.54	110.98	53.84	0	0	0	0	0	126.88	13.99	179.69	0	82.40	11.39	91.27	181.29	0	181.27	129.40	43.89	0	1086.52	0	545.36	114.79	18.03	0	200.38	0	11.84	3563.67	206.47	0	338.29	407.96	598.88	738.76	922.12	0	329.53	91.09	0	23.08	72.25	31.71	0	0	78.43	0	0	977.72	968.06	118.12	13680.76	13.48	7164.85	2.55	0	28.55	2034.53	6.37	1708.93	2658.05	224.45	123.73	15.43	0	91.90	0	352.90	25.33	33.71	8722.21	1004.13	0	0	0	29.32	0	0	221.90	297.32	707.10	632.97	0	0	325.14	50.22	0	31.19	0	0	0	15.83	0	111.20	0	20.83	15.54	0	0	648.53	138.26	182.77	0	0	0	792.46	469.32	172.41	0	108.60	479.55	390.59	190.28	0	52.67	52.67	0	0	691.17	0	182.65	181.19	1.55	0	42.03	31.94	7.48	18.13	901.56	108.31	149.57	216.61	0	2.85	162.23	10.21	0	0	124.39	165.06	2856.60	1547.21	1560.04	122.96	30.60	0	166.72	26.14	7.79	0	0	405.24	1416.45	260.89	0	7443.53	31.93	219.28	821.87	87.00	49.58	0	171.37	15.75	93.31	0	0	0	799.09	111.18	111.53	87.73	343.11	2464.00	2511.54	195.79	295.40	55.57	271.56	0	1809.61	1953.29	759.00	0	0	0	217.61	437.33	476.07	0	35.85	0	1820.84	1604.80	24.83	518.83	804.65	117.14	39.15	20.10	0	56.46	0	152.86	42.58	0	0	105.20	42.41	0	19.33	451.07	3208.68	0	107.61	8589.51	1333.54	0	0	198.46	686.88	344.74	0	77.44	168.42	241.22	110.48	0	131.64	11.90	147.07	0	250.35	0	0	321.55	0	65.17	0	123.05	0	2128.41	0	14.23	24.09	0	0	1893.78	1926.83	0	0	447.01	438.56	613.98	307.76	321.59	292.54	0	67.18	55.83	0	125.40	134.64	0	133.12	37.62	52.71	11.37	0	2.85	416.62	0	2.88	354.40	127.21	11.10	37.16	0	86.76	34.79	615.09	2.46	0	361.58	0	395.17	0	0	0	326.67	5.92	333.57	10.79	0	0	0	0	0	0	7.94	0	3.06	265.56	1062.41	24.89	496.15	0	2482.37	6.85	2010.72	2.23	205.26	0	31.40	122.37	153.93	135.52	0	113.92	0	5.18	135.01	0	342.84	3799.85	1612.40	1273.77	0	476.05	0	200.53	0	113.75	0	189.80	0	0	0	25.18	101.92	147.31	18.79	0	0	228.43	9.10	65.36	188.06	596.48	0	5.80	448.38	117.97	2158.43	8.13	54.87	402.09	21.73	0	7.44	56.35	143.65	0	0	200.40	24.89	238.86	255.80	36.85	0	16.57	429.39	0	54.52	76.74	96.75	407.30	14.23	26.31	1298.28	0	1214.63	174.74	307.89	44.51	222.39	0	673.30	88.98	97.49	0	129.43	1175.62	117.69	1006.85	437.07	0	48.61	29.02	149.48	4699.83	421.01	235.04	367.83	0	18.49	7.38	1096.41	617.68	29.56	41.61	486.96	44.60	181.39	87.14	71.87	4.45	1.98	27.87	0	0	401.03	144.54	145.51	234.42	260.63	111.23	385.64	148.78	406.83	374.84	170.73	373.62	44.24	265.72	203.62	0	36.43	0	43.97	267.75	69.08	0	0	45.68	77.61	406.02	1411.63	845.44	245.18	74.81	0	255.42	267.93	13.55	0	761.96	53.52	193.71	62.55	141.56	60.56	0	58.00	3898.09	0	0	0	0	0	154.67	435.16	0	0	385.65	0	0	523.79	319.05	285.81	26.75	52.94	108.02	583.50	448.93	283.97	832.52	6775.08	884.60	681.49	573.53	1334.07	22.36	11.72	76.70	48.83	402.09	88.99	0	216.52	42.85	10.76	0	147.50	225.98	112.71	33.85	354.19	49.93	202.50	94.97	1321.32	59.34	19.81	2102.77	3065.70	416.91	0	110.65	68.10	110.83	74.70	232.01	25.89	25.89	25.89	221.26	417.66	145.27	145.98	0	0	752.44	0	703.73	408.54	0	2.48	415.42	2776.56	340.06	357.27	10.87	442.11	77.23	0	0	483.87	65.24	161.62	2377.02	1082.70	0	0	3498.00	0	2669.13	837.29	343.36	52.41	350.11	0	103.97	444.23	0	0	0	230.14	255.29	30.69	37.61	27.29	214.43	190.13	26.31	58.66	145.23	0	515.06	99.42	1783.29	26.51	567.34	53.55	0	187.60	182.85	451.53	41.35	110.34	110.34	110.30	0	542.79	0	131.06	10.33	0	0	0	135.19	0	179.59	37.02	40.29	180.19	23.29	30.83	0	0	7.96	3.69	0	0	71.67	76.69	0	435.21	0	0	230.83	0	131.27	131.27	0	441.71	0	235.21	19.26	9.55	48.31	2738.53	217.79	1209.02	1387.93	4535.45	1543.32	1560.19	73.84	148.47	106.30	279.38	77.43	30.23	169.95	87.59	152.25	147.73	212.84	0	207.69	303.60	0	0	0	52.23	496.61	56.13	120.16	161.79	63.27	239.69	42.76	0	52.47	0	150.68	387.69	1175.47	966.22	353.78	872.14	380.03	278.04	274.74	0	200.68	71.40	0	343.95	0	128.24	240.02	0	23.24	0	0	177.07	0	0	13.79	111.00	6.37	13.81	29.81	45.80	131.43	56.93	1889.25	59.78	0	3261.97	1980.66	54.69	0	76.86	37.27	37.13	0	51.51	96.15	0	0	45.95	0	0	0	70.48	46.45	71.79	80.36	80.97	361.91	14.48	0	1781.76	15.79	476.50	217.46	327.96	3343.81	1715.74	0	765.61	288.33	461.86	74.05	2369.69	40.87	938.00	0	0	0	51.95	127.50	0	3542.97	0	0	0	25.56	112.06	11.84	31.07	4.81	9346.89	9352.05	46.58	101.35	0	0	0	1298.04	1139.62	0	0	291.64	115.29	83.03	145.10	181.01	168.91	0	0	237.77	60.73	134.80	53.32	214.44	147.36	273.47	0	0	174.77	7.04	0	3815.72	0	50.81	650.31	0	101.21	960.58	3.21	32.34	364.15	236.43	28.36	0	56.47	0	28.81	80.86	0	172.80	0	9.22	47.06	0	93.01	0.33	0	16.30	0	481.55	420.20	301.55	14.13	104.18	316.92	374.19	96.34	56.81	0	149.21	0	0	0	134.81	31596.84	224.56	96.20	57.74	0	0	2.85	70.73	0	13.98	371.82	0	0	0	50.25	0	328.80	75.25	0	19.00	20.13	155.73	7.56	1690.51	840.78	308.45	213.67	13272.02	6.40	1943.32	19.55	38.07	0	0	4.47	80.07	358.53	481.09	89.40	11.08	2603.46	2548.31	300.97	292.41	265.81	80.98	60.42	2298.16	630.39	4.68	130.57	127.21	5.78	116.18	0	10.71	90.34	6.57	407.01	363.82	0	10.03	331.07	39.21	65.73	9.46	21.54	87.30	212.20	77.39	35.74	24.90	72.84	0	0	634.62	188.71	954.65	14.25	14.27	201.00	174.69	280.99	24.63	0	115.13	244.18	147.95	33.80	92.12	8.14	396.51	0	174.45	186.15	0	124.63	25.68	175.70	87.26	23.03	0	8.32	85.00	26.19	0	0.99	49.98	26.00	367.27	367.71	103.67	211.29	99.24	389.40	0	136.95	30.11	0	31.85	38.56	18.72	8.74	14.51	0	0	66.02	6.33	13.14	22.52	0	3.95	6.48	0	66.22	49.18	453.75	308.85	207.68	71.71	52.82	52.99	7.48	66.42	0	39.05	0	4.35	58.49	45.27	97.28	72.13	929.79	978.99	119.38	0	77.18	238.94	3.75	0	13.34	0	0	152.67	10.91	25.38	2.57	45.75	0	18.37	241.96	122.52	24.71	1580.21	394.41	395.96	296.73	30.26	1565.94	2186.77	594.82	105.40	947.86	545.26	41.78	52.51	6.62	51.07	0	15.99	15.98	10.80	53.70	552.26	549.65	0	401.34	157.76	29.46	637.29	825.63	148.01	93.36	2.85	0	128.48	86.74	64.76	22.17	46.10	56.74	0	37.01	72.70	654.39	42.50	130.56	890.28	774.07	172.35	52.75	30.94	92.22	0	37.90	0	187.15	118.15	0	221.53	46.71	0	0	11.97	0	9.39	12.56	37.70	430.61	6544.05	419.29	751.68	712.72	100.84	238.32	331.81	72.49	61.54	0	38.23	4.51	0	55.14	23.41	377.13	108.67	219.89	183.07	9.30	0	10.81	9.54	216.02	40.68	31.30	2298.38	288.02	153.96	51.75	5.27	0	277.63	0	3.40	56.42	51.89	210.04	88.39	199.84	46.69	37.11	21.71	176.21	49.93	0	8.05	103.02	179.92	143.98	20.11	0	268.07	142.35	0	126.45	0	0	165.77	59.72	0	1.29	1.43	0	2036.17	2197.77	6.53	176.17	145.91	156.30	200.33	400.91	40.80	40.93	186.36	74.98	687.79	136.84	6.26	47.84	0	2.92	21.25	130.54	34.32	0.82	0	26.32	206.18	15.27	32.41	122.97	230.31	231.44	70.97	78.39	149.95	219.67	132.00	0	596.44	569.44	0	367.04	0	205.79	180.83	51.70	0	25.35	69.93	144.58	15.55	2.48	0	32.26	208.67	170.49	0	621.77	64.89	473.13	0	0	99.22	4.76	69.73	51.05	105.81	0	0	0	3.43	0	0	0	131.69	8.11	0	0	131.17	9.27	19.33	387.97	13.37	781.08	44.05	321.23	319.97	5.18	310.57	36.26	12.94	128.30	228.64	635.40	54.07	176.51	19.74	80.32	20.40	0	20.81	0	0	383.83	587.66	62.42	0	124.69	74.63	164.64	1372.57	0	22.40	91.49	126.52	157.66	78.26	117.53	187.80	227.53	0	13.09	9.80	192.50	872.08	872.08	45.60	99.62	80.48	0	809.71	3.59	506.95	488.00	8029.47	28.53	574.16	16.24	6.98	2297.10	83.59	102.61	939.02	73.66	964.35	936.98	29.66	78.96	0	6.33	45.66	3.25	17.98	187.87	49.25	415.70	181.41	51.98	0	16.17	50.44	477.22	446.71	68.45	0	472.80	562.33	0	262.64	10.86	351.66	10.25	354.67	184.03	0	261.88	113.31	0	41.07	22.11	0	248.50	56.59	164.22	34.84	134.81	88.56	31.28	5.31	4457.19	28.52	25.57	1063.85	104.73	0	2.89	1263.88	169.93	1237.82	293.91	42.79	378.54	60.03	8.26	102.59	88.40	34.67	20.65	335.58	0	2827.68	0	4.88	178.81	145.23	20.42	27.47	30.06	364.93	50.00	0	26.24	364.66	227.88	12.96	132.06	17.20	112.60	5.63	44.78	565.75	0	92.07	232.67	59.65	46.76	20.07	68.12	17.35	10.54	43.63	9.83	554.25	3.93	32.31	532.38	114.19	0	71.89	0	95.56	77.06	22.22	39.17	910.67	178.02	41.32	38.55	0	68.19	0	38.94	0	178.86	0	32.92	74.77	1146.44	8.90	270.71	76.13	0	919.54	183.58	155.23	284.99	603.12	8135.05	3.23	3.33	18.01	0	100.60	38.33	0	4.01	69.32	31.83	24.48	0	0	12.35	9.84	19.64	4.65	33.24	180.19	685.11	175.32	263.53	0	0	6.18	9.09	49.04	16.63	5772.50	1120.45	1228.54	17.90	0	78.69	31.83	86.76	0	0	0	224.67	1597.92	53.39	3.18	0	11.88	0	0	53.52	166.85	28.70	80.80	0	0	201.45	72.12	89.44	151.06	0	0	0	32.80	20.72	199.71	365.24	202.44	0	86.60	0	145.81	0	0	0	20.29	0	0	25.97	308.51	0	102.51	76.31	111.49	0	126.00	259.81	809.34	0	5.74	0	63.45	116.73	0.99	2744.66	402.59	0	0	257.17	0	0	140.50	3.69	0	66.34	0	0	0	20.98	0.95	0.92	2.56	0	1.66	4.87	32.48	62.26	7.61	5.64	108.73	121.20	56.61	28.27	46.45	0	0	26.53	0	0	0.33	0	14.38	0	30.78	1462.63	4.93	113.67	13.09	0	23.95	63.25	3753.21	13.78	0	0	31.41	0	263.56	61.87	22.54	7.60	59.96	0	7.04	0	53.83	245.96	139.32	123.64	54.71	18.22	75.92	86.82	17.45	0	4.91	0.89	113.39	15.13	0	69.73	419.86	0	2.15	73.75	0	0	15.54	1875.95	129.83	1.95	3.64	1.23	34.02	28.02	0	0	2.69	0	0	4.04	0.43	0	103.90	0	9.59	0	91.69	0	12.99	213.77	48.27	26.92	6.36	10.63	0	0.39	0	0	0	13.07	51.38	20.49	19.07	0	20.23	0	0	6.56	0	0	68.94	2.49	0	0	38.22	12.56	188.55	5.58	0	0	0	0	189.85	0	2.49	32.32	30.08	8.33	0	2.66	0	13.08	0	45.45	36.55	0	0.15	15.90	73.40	0	0	0	0.84	0.49	32.58	87.97	41.13	0	0	25.70	10.96	1.73	24.40	0	147.05	148.57	0	0	7.95	59.28	7.65	11.66	9.42	25.59	0	118.32	11.57	35.70	118.61	120.63	111.85	692.42	691.21	15.69	477.93	146.32	16.32	7.67	11220.62	6.31	11318.10	0	826.95	548.57	0	58.86	413.45	5055.95	0	1083.14	95.72	122.01	130.28	70.27	122.97	174.46	246.10	2.63	8652.82	12.64	81.34	0	40.40	295.35	10.61	70.18	0	954.68	110.23	176.02	384.03	22.14	242.24	163.96	53.73	0	0	21.30	142.90	78.06	113.06	37.63	91.06	16.31	0	235.77	73.11	0	0	4.31	6.05	42.84	0	0	121.01	7.96	0	0	0	417.43	0	204.73	99.30	14.63	0	0	0.74	43.49	13.50	4.95	5.11	18.26	0	0	58.97	10.99	0	26.21	70.43	182.10	14.72	80.88	48.46	47.69	0	3.14	64.68	26.05	25.24	18.09	0	162.79	27.82	1.07	190.74	290.84	275.24	35.48	23.11	31.46	54.92	26.58	0	0	54.18	0	319.89	13.69	417.58	390.12	55584.83	4934.50	0	62.74	811.17	0	5.17	414.97	0	1.37	483.71	86.94	0	0	31.96	438.83	0	2.38	84.25	91.19	1926.92	0	7.42	0	2466.66	1473.47	14.14	431.53	26.45	47.74	4.22	0	0	0	2762.72	0	3674.16	518.71	181.21	0	187.85	22.85	26.39	40.52	134.45	2.31	5.11	80.18	0	0	66.47	194.75	2.45	1.29	0	0	19.85	1105.98	0	378.75	23.61	2.68	0	24.70	94.08	4.46	0	4.12	0	6036.79	6.09	0	0	0	16.95	425.30	0	0	14.53	768.23	6.71	18.12	119.54	106.53	10.08	17.18	27.88	432.63	323.82	87.19	48.71	7.43	161.20	0	121.02	21.78	297.64	0	81.22	0	0	0	0	23.51	0	2.76	0	183.10	155.28	1702.00	0	0	0	0	93.61	64.77	46.46	47.29	0	28.35	56.60	0	49.44	0	66.82	0	29.73	93.42	160.83	61.15	0	94.55	5.33	0	13.98	75.12	0	55.64	49.73	0	53.51	0	0	0	0	0	0	14.19	0	0	75.27	0	1421.73	0	1.76	111.88	53.05	130.46	186.95	114.50	99.34	0	19.57	37.11	183.47	301.59	0	22.43	0	13.24	9.29	0	5.01	15.28	1.35	0	0	0	0	119.14	265.61	99.24	91.81	14.44	0	7091.82	132.56	217.31	1237.18	213.05	0	1845.67	46.89	0	1129.04	0	139.75	2.75	0	358.39	0	293.37	22.92	88.88	326.51	0	54.38	17.61	45.83	245.61	2.33	96.06	1539.51	178.79	0	25.60	2529.89	4.82	154.43	24.72	0.44	0	573.62	150.65	118.85	3.41	17.73	0	63.20	55.35	0	69.70	22.96	112.97	63.89	224.56	30.84	0.86	0	53.90	130.25	15.43	0	0	0	0	0	426.86	2.27	0.51	8.69	0	4.50	0	375.52	121.67	20.00	2.53	82.21	0	0	11.97	171.90	148.02	24.05	140.49	101.90	2.64	2.91	19.17	0	0	54.96	0	0	0	6.02	0	46.72	71.79	23.71	82.52	78.58	95.54	49.70	0	44.35	0	403.51	201.78	0	0	0	23.51	6.17	255.75	85.88	0	30.02	1060.32	0	0	1.07	112.59	1432.66	0	444.01	0	20.16	20.21	76.39	47.06	0	0	0	0	190.18	0	46.11	0	7.59	122.56	34.97	115.58	63.77	323.27	262.97	182.82	0	55.15	6.93	156.39	0	0	0	0	125.82	24.23	0	128.22	107.92	230.94	202.45	2.50	0	0	0	40.36	680.00	201.53	76.82	66.20	9728.94	0	0	1184.75	3.90	78.45	140.08	0	223.80	138.52	252.61	0	57.63	0	188.27	0	0	56.73	0	359.39	0	324.28	173.11	127.54	0	237.80	455.77	153.28	0	66.80	0	0	112.52	112.92	32.77	139.82	29.89	0	0	0	24.66	134.84	108.42	36.27	2.10	128.22	0	116.35	100.79	2.23	291.37	88.06	77.87	80.36	578.67	429.08	428.62	2.46	129.34	36.37	123.39	0	0	0	157.53	88.18	69.88	41.52	55.51	0	1.40	0	10.79	0	57.72	135.06	105.64	0	262.11	32.04	12.11	0	0	0	2.12	176.33	67.55	221.95	0	0	0	0	201.76	96.12	61.85	1.17	118.87	480.89	0	186.10	92.84	85.22	20.75	16.53	0	0	28.33	132.19	0	51.65	0	0	90.05	4.73	0	0	12.68	9.84	39.92	41.30	138.90	0	8.09	0	53.75	50.63	0	28.60	0.55	0	140.11	0	57.99	0	0	51.54	0	111.95	26.66	33.86	90.81	94.41	73.67	37.93	49.08	0	0	133.79	0	295.00	49.40	0	0	13.24	50.93	0	0	0	0	28.45	0	89.46	40.64	59.84	44.92	0	91.45	353.38	83.38	85.92	0	0	0	0	0	0	0	0	40.73	115.65	132.51	305.88	3.54	144.47	1194.52	53.17	306.26	6.61	20.67	0	39.88	35.82	63.55	0	0	0	0	0	103.56	0	0	261.00	43.78	11.11	188.03	176.06	0	131.47	0	0	0	0	0	0	0	0	2.24	961.60	10.25	55.45	375.87	0	0	0	109.50	0	0	16.32	5.58	0	22.77	1.10	34.07	0	74.38	95.45	64.13	0	0	202.81	46.48	266.36	0	0	129.09	0.01	68.38	0	102.81	0	411.87	0	0	0	212.24	98.58	22.91	5.35	65.60	151.76	21.70	28.82	71.45	0	74.49	8.71	0	20.81	1.37	0	70.24	0	76.54	23.53	756.16	0	0	163.05	137.92	13.19	0	29.17	57.10	0	0	0	0	0	5.77	0	68.86	10.09	0	28.30	0	0	0	0	175.04	7.86	9.49	0	0	0	0	173.90	431.64	23.68	0	0	134.97	20.05	15.80	0	23.91	115.11	58.83	150.92	7.42	25.14	3.57	45.13	32.55	18.87	79.41	145.35	360.61	288.33	0	0	15.42	1842.09	0	0	489.79	21.59	68.93	126.44	0	0	56.23	3.56	164.43	14.86	0	2.10	0	0	149.92	79.86	0	205.78	193.48	83.17	1182.43	0	67.71	6.35	89.10	287.91	0	0	0	41.82	0	0	56.22	0	52.83	0.39	215.55	2.46	0	0	19.17	54.54	280.39	0	96.11	56.72	273.44	5.17	85.27	14.54	5.14	351.06	113.54	2565.17	212.99	0	0	13.67	0	66.66	65.13	0	0	14.33	26.78	15.20	0	34.48	0	0	46.03	13.49	36.55	136.99	9.38	0	0	4.74	4.25	0	52.54	66.28	621.76	110.49	32.69	0	0	0	0	0	0	326.34	489.30	1.51	39.84	13.49	27.61	22.68	4.74	0.68	510.40	0	89.10	2.70	49.57	51.13	0	0	69.46	9.73	1.63	0	0	626.34	17.97	0	0	12.60	1.97	143.17	20.85	0	0	0.70	0	0	0	45.99	4.81	1111.34	2302.19	0	0	3.67	63.02	0	0	0	56.61	681.54	52.71	706.69	322.05	0	444.51	131.07	0	403.01	0	0	0	66.26	57.98	149.59	145.43	61.44	73.97	2.33	77.24	72.24	0	0	299.53	0	24.13	383.87	0	782.72	95.51	553.46	542.47	9.34	209.53	0	5.90	95.17	0	20.87	0	0	148.68	4524.37	4507.62	9.15	2876.76	38.35	1247.04	1142.10	61.89	2.16	3.58	0	0	0	9746.73	7169.73	18.34	2883.32	2707.94	7.77	0	96.70	0	49.54	119.51	0	0	1307.50	1037.30	1035.88	0	165.04	687.50	688.14	755.94	716.94	0	0	0	139.10	45.89	0	8.75	0	868.60	29.88	9.04	0	73.45	0	28.82	83.94	37.02	0	0	0	53.85	18.86	824.28	301.04	119.50	2.97	0	0	4.44	4.43	0	0	45.98	10.10	0	13.11	0	0	197.58	0	83.35	0	0	0	58.03	0	344.62	0	288.74	0	18.16	16.52	67.77	10.57	0	50.54	259.51	18.01	0	8.33	1.41	286.95	14.86	112.82	152.66	19.10	0	164.00	13.81	171.69	57.81	7.24	52.80	29.45	2.18	0	2.73	0	0	3.85	8.55	0	0	0	0	0	0	0	665.95	0	0	0	40.48	0	1271.71	0	843.82	127.39	61.04	2239.99	0	1779.75	0	1.74	25.63	35.85	45.57	0	112.59	0	105.81	0	30.02	1631.99	97.07	4.32	0	276.17	11.95	0	0	333.08	174.34	221.78	0	0	0	733.90	824.42	0	504.81	169.67	3.46	0	15.34	10.94	0	0	145.44	2.92	0	0	22.09	51.41	45.66	30.77	16.56	0	0	0	0	5.29	21.91	4.50	0	0.73	184.56	537.07	679.04	0	96.53	18.85	0	37.29	0	0	67.75	443.54	0	0	0	11.07	0	0	324.84	0	152.42	0	84.42	24.96	5.71	4.92	0.58	18.53	12.97	27.70	9572.29	27.74	7646.22	14.73	4.88	82.41	154.72	89.41	12.47	1.60	0	0	14.94	87.47	23.47	0	276.77	0	11.54	1.90	0	1063.89	1378.61	0.30	19.81	3.06	0	0	7.72	6.31	19.37	0	31.13	0	18.82	0	130.23	38.34	0	167.59	287.54	9.10	14.30	92.84	121.98	6.94	0	2.18	0	0	0	2.76	261.15	323.45	29.44	11.16	113.40	84.39	69.28	0.15	3.92	0	61.14	0	5.54	4.52	32.31	0	0	0	0	7.61	23.37	21.56	24.48	10.30	76.78	0	0	0.81	370.47	31.73	41.95	7.99	14.60	22.40	2.26	217.03	405.19	2.42	3.54	0	196.34	0	0	0	0	0	0.35	31.96	72.03	33.63	56.57	0	5.73	9.10	97.60	10.60	31.33	2635.27	1805.99	1708.46	389.98	69.67	0	224.50	533.95	16.41	37.21	64.62	0	0.86	3.23	0	1.90	0	0.98	65.59	18.97	0	0	0	2.01	0	0	197.68	6.76	52.45	156.65	309.90	86.51	40.47	31.90	155.36	0	39.84	59.05	1089.34	662.62	124.42	1391.89	0	0	521.04	5.35	929.73	1761.54	1679.95	779.83	1251.11	583.69	81.84	0.48	0	8120.07	755.71	93.01	0	7.66	0	5.21	105.49	0	148.67	0	3496.84	152.87	194.46	0.31	436.67	271.81	189.06	316.06	1.63	4.52	0	106.96	7.09	131.17	2058.27	185.95	0	5.35	0	94.35	22.29	0	60.74	2.18	21.03	2.64	158.21	95.21	0	21.96	2.46	0	0	2.42	0	0	45.33	25.51	94.21	7.53	0	140.07	0	471.91	0	0	0	0	0	416.01	0.03	9.09	59.42	55.05	330.90	386.03	261.04	3222.36	0	1217.16	22.69	374.86	305.86	278.66	3.50	16.56	0	15.84	389.91	0	0	1230.62	805.44	0	549.96	1586.20	0	889.82	219.19	0	1911.25	0	0	659.15	112.05	0	1.13	0.17	39.45	0	92.99	55.07	37.87	0	10.46	7.41	1901.80	1824.26	1184.94	134.08	0	1779.59	651.61	661.60	213.79	0.32	129.86	0	20.62	178.67	0	16.53	131.96	34.37	0	4.19	159.77	30.50	0	47.87	0	4.41	0	0	6.32	2713.04	0	1146.51	765.31	199.85	204.55	112.36	3.76	288.91
S0752	256.30	6.24	26.81	450.01	462.01	198.28	39.71	298.95	14.01	321.55	6.27	0	33.12	14.08	4079.17	0	1234.81	7.21	367.24	581.51	995.65	186.35	934.95	0	0	110.95	62.81	0	323.00	170.94	199.42	2.82	0	0	3103.96	979.51	636.60	550.34	636.29	726.88	742.48	29.62	2734.40	498.57	2579.42	48.42	561.88	128.10	0	48.66	1789.44	125.75	1454.38	932.65	133.66	487.16	466.90	2783.11	334.94	857.58	0	55.46	0	0	0	2084.73	1108.88	1506.76	247.64	760.41	77.91	222.01	329.92	0	258.89	78.04	19.89	44.41	936.53	935.24	688.75	29.74	176.10	6.32	163.47	326.89	1223.94	123.83	90.95	680.46	245.93	655.79	385.14	215.14	1030.88	0	541.36	189.68	0	72.34	279.13	29.17	204.29	168.35	0	0	9.31	107.78	60.05	0	13509.64	168.68	6945.65	275.75	12.00	120.30	3096.02	88.29	0	0	0	9.60	0	0	67.42	0	7862.98	114.62	361.86	1461.47	1389.04	269.19	159.85	264.12	435.48	0	555.44	0	4.25	1434.24	279.17	476.93	325.48	137.06	0	148.20	113.31	1842.63	100.23	1382.15	8.26	0	608.91	0	91.42	107.50	206.68	0	1872.27	98.67	99.18	304.96	468.00	14.55	2817.81	1799.40	316.28	378.79	197.49	305.20	0	426.14	0	140.46	13.97	118.06	34.27	112.37	0	320.20	412.30	0	16.43	22.28	368.67	0	164.68	135.45	579.94	517.90	267.79	13.32	100.17	1824.95	0	0	12.68	70.02	281.05	4026.20	2205.58	2200.59	131.91	19.12	167.07	9.28	66.26	1.19	4658.15	58.20	79.84	1080.71	0	470.17	3609.29	176.73	1889.17	70.08	168.97	0	272.08	888.28	193.74	193.85	61.85	231.39	4.75	409.09	591.53	552.05	2.54	267.85	1781.86	2133.50	0	515.60	177.53	0	703.74	898.81	0	594.38	247.07	0	0	1136.31	858.47	887.65	85.25	54.91	73.79	2281.63	2331.40	479.32	536.66	2255.71	0	2139.57	495.75	61.67	0	0	184.50	175.17	27.79	154.59	156.54	335.51	204.76	0	0	0	0	239.27	11872.73	1212.76	1037.77	44.54	19.45	0	26.57	4.98	169.68	139.36	95.77	104.99	64.24	151.00	53.47	248.90	84.75	186.48	119.00	62.74	704.92	18.96	144.64	214.76	0	375.89	2028.20	649.82	58.11	556.55	0	213.80	634.98	627.11	87.96	18.55	370.91	1107.86	951.64	10.97	981.32	958.36	19.43	251.83	16.77	141.69	167.87	0	73.40	80.33	154.25	0	0	76.45	0	65.67	72.44	0	154.33	113.96	64.05	772.23	261.64	55.94	628.62	2435.97	495.81	1993.62	1412.62	120.67	1382.18	27.81	8.83	254.88	293.93	0	428.17	2.42	189.45	0	152.15	494.57	51.59	101.02	310.04	1179.46	253.83	224.76	184.99	199.02	0	107.79	1758.82	31.35	1213.65	0.52	608.04	226.53	0	184.70	111.72	28.25	0	138.53	3.40	58.66	0	188.00	218.69	4129.37	0	146.95	347.30	693.24	142.09	32.97	481.73	152.98	67.17	18.35	480.06	100.96	0	0	111.55	45.78	112.24	88.95	0	756.13	162.74	14.51	76.95	280.39	29.05	29.62	465.13	334.42	0	0	206.73	0	334.61	0	24.24	81.85	27.21	0	0	202.49	42.66	227.98	226.58	50.95	0	70.50	0	297.68	2.43	0	593.73	0	244.10	17.29	1276.13	66.27	0	255.70	0	0	22.99	228.25	1340.33	72.00	72.77	9.48	56.49	213.67	22.55	1100.88	0	114.36	70.44	58.06	13.81	8223.63	1212.23	292.64	0	176.34	179.08	66.55	156.49	231.71	73.94	193.49	72.81	148.94	56.49	179.00	219.56	15.73	44.08	288.22	0	0	85.15	546.79	0	905.16	115.88	0	0	464.30	502.20	0	0	0	143.88	172.07	0	0	600.79	394.02	58.29	461.44	120.47	226.44	479.21	0	55.84	455.33	1186.05	143.60	0	0	0	303.79	158.79	0.31	0	2109.48	296.06	2.80	121.78	0	295.34	52.11	62.33	1905.23	1243.88	419.32	273.57	273.57	139.25	204.29	3299.90	269.96	179.26	482.88	0	21.08	0	600.33	382.23	41.02	36.66	295.91	0	0	287.75	2866.28	8590.99	2160.72	0	0	2803.78	191.73	0	0	56.28	89.78	127.56	54.12	224.66	139.81	0	2.22	4.67	7.71	24.15	53.23	1797.55	285.67	0	253.46	0	340.17	277.25	0	284.19	2.62	43.06	0	326.82	0	278.20	1155.18	204.33	204.33	300.12	782.77	643.50	187.39	208.58	11.58	274.09	540.45	0	387.17	372.22	16.46	0	354.53	0	189.99	0	0	0	939.60	751.52	174.42	2444.89	187.10	483.20	17160.21	1704.95	47.53	31.80	1372.36	1.12	474.53	0	242.88	436.92	0	15.00	1932.65	0	0	60.17	236.11	166.82	0	572.36	749.31	141.98	682.33	391.21	869.45	178.87	448.60	421.27	491.45	131.69	23.70	0	576.25	245.30	12.62	213.01	0	0	0	336.38	387.76	410.79	991.87	1057.03	0	47.85	0	751.36	721.19	122.86	99.80	488.17	140.46	42.13	416.79	246.44	342.02	0	0	10.58	1274.83	1366.81	252.38	683.82	256.16	230.94	74.17	600.83	321.12	16.16	133.34	958.36	597.12	667.20	38.20	394.96	9.85	0	8.52	18.33	31.80	338.65	145.71	106.15	1060.51	2365.38	3015.52	2751.90	186.40	13.57	152.95	1351.70	38.77	0	150.12	331.74	37.72	0	82.33	0	0	100.72	102.67	15.97	34.26	8.22	0	8.42	306.43	46.30	349.46	691.70	1.21	122.06	0	263.68	351.55	526.77	1396.30	834.02	532.28	1241.00	0	246.00	175.31	0	30.66	104.70	70.96	176.85	419.85	99.28	218.30	0	156.40	280.49	376.74	530.44	0	233.36	79.98	172.92	191.10	185.68	149.11	430.60	130.14	134.30	1485.53	126.68	104.69	1726.47	659.71	36.74	159.41	1784.64	301.73	296.10	453.34	130.90	157.00	23.25	5.33	44.75	181.09	126.63	0	30.36	116.02	269.40	15.38	15.40	32.77	0.41	9.46	2796.13	7.04	79.63	287.78	63.35	1293.49	994.70	962.73	707.56	0	10.23	40.33	130.68	109.43	230.11	0	155.31	84.53	15.64	45.69	1.57	4773.06	0	184.81	38.26	4.36	120.59	55.62	56.67	155.01	549.54	539.02	478.08	354.64	411.25	393.41	438.33	376.30	34.83	6.02	19.35	36.95	25.08	275.09	99.53	71.31	40.89	31.90	96.86	56.23	17.32	559.11	3.11	630.00	265.93	0	114.85	22.14	272.07	357.05	15.51	319.41	117.21	59.06	49.50	125.10	595.06	175.91	50.58	79.78	78.22	269.62	81.15	0	14.20	419.97	420.56	1076.53	0	719.69	3.65	10.27	0	4.78	2.58	19.98	0	0	199.74	80.62	278.28	420.93	4.28	6.14	7.63	146.62	6.14	22.12	28.47	4420.96	66.31	17.12	13.59	52.32	32810.35	0	2.53	5.76	0	6.15	0	76.78	12.43	41.81	0	19.16	0	1.01	74.57	45.61	3.31	170.04	13.08	108.46	0	185.68	67.00	1836.13	817.75	258.47	32.31	15062.14	0	10026.62	51.54	4.45	0	5.53	2.88	233.03	951.12	760.67	95.77	6.72	6905.54	7225.51	82.78	7.74	0	1.51	443.74	24.06	7.34	89.41	34.74	0	0	48.23	6.05	10.90	61.96	52.13	120.82	743.78	6.46	38.68	263.66	47.02	433.08	0.88	19.49	137.66	137.97	8.19	189.47	5.57	0	34.79	35.14	467.97	14.34	213.64	24.35	12.66	0	396.60	0	195.04	113.06	107.86	453.73	2.23	4.60	0	2.94	1923.18	0	177.50	183.64	158.28	277.23	11.30	16.24	14.54	5.84	5.55	4.82	151.27	19.93	0	0	0	65.48	447.81	360.02	134.41	237.60	0	428.74	189.21	297.98	46.00	115.57	72.33	109.19	108.90	31.96	14.76	7.04	18.56	17.47	30.40	0	0	0	1.67	0	0.83	0	6.39	396.50	0	206.44	112.01	177.53	163.41	166.59	26.73	18.04	41.19	51.84	0.88	46.44	200.36	224.75	0	290.23	287.53	42.45	29.43	36.82	77.07	0	154.57	10.33	157.00	75.27	28.59	5.76	0	41.71	1.49	4.00	2.91	17.17	43.28	71.47	1050.25	244.15	244.15	95.03	123.84	512.47	260.51	49.15	212.13	71.06	348.03	242.85	76.92	2.73	41.33	24.40	28.62	14.34	33.42	90.21	218.49	75.53	26.80	153.00	85.27	2.85	612.23	1611.68	285.41	63.13	0	0	4.52	69.10	338.66	8.12	3.93	0	9.06	0.28	0	590.40	0	284.74	365.08	30.39	12.11	1.44	0.36	25.70	0	114.12	45.38	42.55	54.29	29.02	5.92	0.87	0	0	13.18	24.51	5.56	22.70	6.95	868.84	2340.00	642.60	174.88	88.27	34.58	8.72	29.47	85.37	26.66	0	0.23	13.70	36.07	93.52	26.42	245.91	38.01	78.69	101.30	15.09	2.06	0	17.96	125.33	116.87	216.36	1338.92	378.01	4.58	0	11.87	0	881.53	110.75	0	172.05	53.98	226.81	18.82	61.51	20.62	0	112.61	10.78	85.46	19.63	57.83	0	127.97	0	18.99	0	696.84	0	12.95	252.14	1.67	42.42	128.52	44.94	31.27	4.88	1.03	83.54	1284.13	1228.69	1.48	51.65	0.84	0.49	0	327.32	77.66	1.32	82.34	19.50	75.51	48.95	0	16.61	7.52	10.40	22.01	244.90	9.44	22.44	11.10	21.54	2.62	0.77	11.46	0	239.01	230.73	236.87	35.06	250.18	95.60	53.29	0	39.72	39.72	0	235.29	50.62	67.80	0	22.68	0.81	0	18.55	53.29	0	363.70	1.60	505.82	543.29	310.77	10.29	320.08	40.77	2.15	22.32	3.67	0.57	0	23.04	21.97	14.95	0	190.70	178.79	192.13	72.98	40.64	2.49	35.68	8.52	0	2.76	189.85	2.68	0	188.85	1.40	186.67	2.78	353.85	8.71	66.25	5.71	167.62	111.01	328.26	9.16	132.67	10.19	0	0	1.80	28.04	7.06	126.70	0	0	0	53.64	95.72	52.26	23.58	17.61	11.87	805.34	0	42.39	0.61	0	0	0	119.54	171.94	0	0	9.96	9.69	41.49	856.38	822.32	7.52	38.46	25.67	0	47.50	18.71	109.62	0	5971.55	4.23	22.81	0.26	0.28	1595.23	23.63	0	316.91	16.80	219.15	85.44	2.83	24.35	17.78	71.41	42.71	7.02	9.70	150.78	10.25	1050.96	117.56	75.57	16.60	42.95	29.64	391.19	384.44	30.39	59.05	383.80	339.96	0	37.06	0	362.61	56.57	360.01	128.41	13.63	0	14.51	0.52	3.08	20.29	0	338.43	160.67	10.51	14.43	0	54.97	86.80	0	2553.70	48.49	10.62	1375.53	381.51	20.46	0	667.62	95.84	1043.78	787.09	16.89	543.27	205.68	0.89	325.33	313.98	325.76	19.75	0	51.22	2060.93	57.95	57.78	34.16	224.17	31.34	17.60	36.54	1341.88	52.36	502.26	32.77	340.15	33.95	9.73	52.24	113.47	158.69	3.05	13.81	32.22	32.27	162.81	0.11	31.34	305.31	242.85	54.26	193.53	177.57	0	0.55	859.63	0	0	522.15	0	0.15	0	18.81	13.61	262.99	7.97	7.12	27.37	1.31	216.51	57.07	25.75	8.91	3.24	28.68	0	470.56	401.97	31.16	120.39	125.64	33.70	2.72	115.47	1046.09	1073.18	49.72	40.48	110.39	120.69	1908.15	8.64	0	0	3.15	28.92	7.96	69.17	2.28	3.58	1.09	2.88	168.02	4.12	0	46.42	2.95	0	42.53	229.80	5.92	3.29	0	37.40	111.60	135.00	94.77	0.94	55.52	3016.56	168.49	458.16	1.08	0	0	3.20	0	0	0	192.34	25.10	9.39	4.84	25.01	19.75	10.39	0	0	28.77	519.89	66.92	31.87	0.70	35.47	358.94	102.48	0	0	0	0	82.64	48.32	6.99	510.33	80.96	510.23	47.99	12.47	0	0	3.20	1.45	148.86	16.73	6.15	20.18	25.85	45.46	55.63	33.24	29.48	2.88	2.45	86.11	1890.58	1509.11	1.31	0	38.27	80.79	97.31	0	880.42	122.44	1.29	5.69	0.69	0	121.32	0	9.35	1.38	1.15	18.75	101.88	1.13	104.59	0	0	3.95	1.27	1.45	0	94.17	17.08	2.24	0	191.37	127.93	0.54	201.34	201.44	1.38	221.36	1.44	3.68	0	2.10	0	1.49	4.41	0	434.97	0	4.66	125.81	12.29	0	182.58	58.46	0	5.70	0	1.28	0	0	5.27	7.48	0	38.51	0	3.76	34.61	3.87	448.93	135.54	134.81	0	0	106.30	21.01	18.22	6.48	60.64	0	179.14	28.46	0	101.75	1081.25	13.53	1.82	199.47	0.85	2.37	74.93	325.69	16.10	18.70	7.71	2.93	51.95	361.43	0	0	13.23	0	79.09	43.69	25.52	0.93	102.47	14.30	1.18	0	0	19.61	156.33	22.99	0	141.08	22.56	78.07	34.14	11.55	0	0	7.06	0.70	189.37	0	0	64.39	31.78	0	0	0.47	1.29	0	1.37	3.07	0.77	99.94	0	115.40	14.39	223.18	0	0.08	0	1.48	4.90	0	0.39	25.17	55.63	0	0	0	2.10	0	10.64	0	79.32	0	0.44	3.25	0	5.08	0.34	1.88	0	0	1.26	0	31.61	12.44	96.31	1.85	64.99	14.65	478.93	0	0	50.27	1.66	0	1.53	183.71	51.48	14.03	17.45	11.87	161.27	0	0	0	0	7.42	0.80	0.86	0	0	47.76	3.84	174.62	78.25	0	122.13	0	0	177.19	1916.49	139.32	101.63	576.81	171.60	2.88	0	92.20	0	0	36.89	47.52	108.44	90.29	0	0	10.64	36.65	0	69.71	223.51	88.49	0	7.92	17.98	23.32	0	0	47.66	1.07	343.71	72.66	155.28	1.77	26.06	46.71	0	26.96	0	0	17.26	26.84	13.22	0	14.83	0	0	0	118.07	0	63.01	287.31	31.21	101.43	0	58.75	38.88	1.86	34.41	14.47	10.14	153.80	8.36	0	73.81	0	7.18	5.96	0	0	170.49	0	31.16	96.47	36.12	343.23	0	3.43	153.58	137.02	164.75	0	165.48	42.76	0	174.02	408.31	37.00	0	51.03	0	370.14	261.58	283.39	0	40.05	0	11.60	0	14.99	0	0	3.77	14.98	2.08	14.96	57.30	0	265.90	0	61.97	95.35	106.84	3.13	63.17	2.71	46.12	73.89	3.13	0	0	0	0	15.39	153.36	65.83	4.60	595.87	0	1.83	0	0	0	4.48	580.29	986.77	4.28	0	256.13	164.78	0	1241.13	296.29	0	199.79	284.00	116.10	68.88	0	6.14	92.76	60.93	0.80	327.21	3.19	8.80	0	2.04	24.91	782.24	13.17	0	52.80	0	370.92	0	51.22	20.38	9.56	89.42	4.60	46.64	12.08	19.01	415.04	176.83	0	415.52	72.54	0	0	404.01	349.90	21.15	7.40	40.60	0	0	13.44	0	204.06	30.38	18.41	0	0	1406.07	84.04	172.07	2.34	0	7.60	15.88	1.98	0	0	210.67	141.09	142.27	100.69	6.05	23.60	2.52	115.97	65.65	12.92	4.60	2319.75	1127.06	354.36	55.55	9.17	28.38	242.29	241.80	237.57	1.55	45.42	624.44	10.45	22.52	16.77	285.37	9.24	0	5.04	784.56	0	21.86	77.67	428.97	539.64	169.07	3.49	60.00	50.81	47.81	134.58	31.28	0	45.45	7.91	0	0	35.73	0	21.86	284.19	0	70.45	1761.04	58.90	0	214.47	58.92	18.53	0	51.93	52.10	7.61	16.46	0	29.99	88.12	20.27	10.37	18.43	0	19.37	60.48	15.17	1.11	213.81	236.24	221.78	68.42	55.35	79.92	0	440.05	1775.41	0.68	9.56	3434.89	13.34	4.03	0	0	115.91	49.21	132.48	38.39	536.70	51.38	611.82	81.31	145.56	604.15	47.29	0	0	0	87.43	45.95	91.26	9.92	0	0	7.78	32.78	231.97	26.85	61.98	829.67	3368.71	298.02	146.52	41.17	25.54	74.22	493.65	388.40	371.85	3.80	0.06	0	2.08	0	0	0	0	6.27	32.95	33.35	30.80	27.01	8.39	273.06	173.54	0	178.78	59.46	25.56	128.18	57.91	13.50	14.89	9.13	0	0.72	193.04	106.30	84.94	0	2.08	9.72	62.43	1.73	1.49	37.80	1015.23	89.47	42.26	0	58.09	44.85	19.34	22.89	2.33	98.44	17.44	25.67	4.34	8.74	1.90	8.35	69.04	23.08	29.12	7.75	42.68	39.65	64.71	14.14	0.60	178.87	275.39	214.30	69.88	34.85	94.90	26.85	0	85.15	56.38	5.17	392.81	268.91	11.11	99.95	110.75	286.36	631.58	0	0	4.62	45.97	0	128.72	28.68	166.16	0	8.76	75.49	3.62	57.77	14.17	41.86	48.24	75.27	1.79	0	2.47	221.34	135.01	27.15	0	165.35	0	0	134.21	44.01	2.07	25.19	0	3.74	0	240.83	5.88	202.17	0	159.01	66.48	63.96	33.60	78.38	8.22	0.49	5.98	10.25	3239.53	8.49	6.82	310.14	2.55	141.22	19.20	10.14	433.65	24.62	1678.42	332.50	5.46	0	355.91	0	125.23	90.31	1.11	60.51	0	76.81	18.78	100.41	177.01	663.07	289.64	75.50	259.20	6.91	0	150.08	145.75	105.64	64.82	251.58	50.37	0.61	91.60	250.51	6.38	0.02	163.18	0	17.37	11.95	12.06	9.62	32.76	35.55	267.88	55.49	0	21.62	744.88	832.27	905.68	1.98	6.08	9.91	17.77	0	38.78	0	1.86	3.68	50.81	9.37	4.97	136.85	3.26	3.51	428.45	52.48	39.38	55.70	10.47	538.10	13.18	305.34	31.78	26.16	53.40	37.70	40.84	77.23	184.99	87.80	224.39	0.95	0	0	162.62	136.91	3.16	120.44	12.68	834.25	986.04	400.35	11.16	464.54	47.53	19.43	135.90	19.29	8.64	0.11	24.20	55.20	160.94	1.52	47.81	0	167.55	291.75	332.57	1.52	352.84	374.46	463.85	206.42	217.96	159.72	12.22	199.78	108.73	68.58	3.52	1.45	934.34	26.70	2.02	0	228.75	0.35	0	31.17	6.69	93.92	405.84	586.52	118.51	324.65	102.50	2.27	58.23	20.30	0.79	31.93	366.97	22.99	126.86	252.82	17.81	0	40.00	122.23	0	6.85	90.67	136.58	0	0	0	310.03	12.59	375.00	91.16	114.12	86.56	116.31	68.68	40.34	0.39	0	11.31	38.14	220.23	5.84	30.02	376.92	39.67	46.28	1355.39	287.89	18.33	36.40	30.24	60.11	64.48	64.48	13.30	0	85.58	9.71	19.13	28.78	36.02	4.92	12.84	41.19	59.31	22.81	9.61	11.10	39.63	473.41	12.15	0	0	8.40	0.27	70.18	0.43	12.64	40.31	86.21	40.65	62.33	176.50	58.14	46.98	17.91	65.03	16.96	29.23	62.98	0	13.69	0	225.45	2.38	14.45	0	122.81	78.83	572.57	25.99	0	156.03	40.96	82.32	93.70	95.01	44.79	98.28	54.16	16.40	0	701.52	24.16	22.95	22.18	51.30	113.14	62.68	23.59	0	154.74	40.82	179.61	126.44	30.49	0	0	133.71	0.12	24.33	0	9.76	40.41	42.94	37.40	660.85	186.25	37.27	290.74	22.45	90.47	0	42.16	32.98	0	59.53	55.50	0	0	0	18.20	104.45	39.07	3.57	42.45	41.11	58.45	53.81	66.44	0	4.76	17.34	62.20	103.33	12.24	26.61	50.62	1651.43	22.36	80.73	502.49	495.90	0	0	0	8.15	0	2.23	117.61	55.55	15.09	0	120.09	13.79	29.63	17.21	525.27	393.70	48.70	316.09	56.51	129.85	316.31	0	183.21	618.43	3.07	133.94	176.04	32.02	58.53	34.82	84.51	976.76	38.86	12.07	343.70	98.37	55.53	5.05	699.34	4.62	452.81	455.99	8.73	2134.51	23.62	46.97	194.75	99.81	74.05	71.12	93.41	0	1.14	28.53	250.27	1.83	69.46	84.53	0	169.82	0	68.71	61.45	186.31	0.36	320.47	12.80	39.54	2.70	55.47	0	221.34	31.69	11.55	177.85	164.55	1463.12	89.92	22.19	11.24	41.73	68.83	91.90	98.56	1.54	52.55	1.02	21.78	0.76	0	109.64	59.16	559.42	13.70	5.42	0	35.85	1.09	81.75	1.40	59.28	59.60	7.59	17.31	25.60	34.46	36.58	3.47	0	96.50	19.31	3.19	0	37.35	0	164.29	137.70	42.61	85.50	34.76	18.80	27.16	24.58	33.17	2.25	16.04	1.65	17.01	16.63	0	0	0	19.74	0	0	0	183.67	4.36	36.56	3.16	9.87	7.15	0	5.82	0.82	0.80	1.37	0.24	1.59	1.14	19.54	9.15	992.39	1461.68	3.50	0.18	10.04	67.84	10.35	61.19	129.70	88.44	749.93	82.83	807.67	106.53	67.06	406.00	32.87	4.15	258.58	404.23	1008.83	0	52.69	140.56	110.03	115.62	4.39	66.99	69.01	50.23	21.27	4.19	0.20	756.56	507.38	26.41	466.75	157.17	928.07	111.37	659.51	653.53	19.13	139.72	3.20	4.34	11.88	0	2.14	0.33	65.19	717.38	4607.79	4622.21	105.21	3103.91	225.82	1562.28	776.04	96.19	34.43	28.30	18.90	0	10.10	13816.38	9441.58	127.78	2977.85	2836.67	182.29	64.87	379.52	0	599.01	431.27	0	0	4147.36	2827.63	2780.56	153.76	907.54	3078.88	3075.11	2081.52	2317.89	46.22	494.20	158.71	1111.41	84.53	152.46	68.08	3074.53	5576.67	39.50	42.25	0	56.68	1615.89	1918.51	1273.33	568.57	621.42	302.40	288.93	387.16	249.10	1428.64	720.53	182.61	355.22	30.40	378.88	7.68	5.43	81.45	908.07	35.34	43.43	505.41	27.07	93.52	15.64	29.95	17.46	16.77	107.64	13.09	50.15	92.70	5.36	538.76	318.13	476.30	88.63	112.27	43.45	118.81	37.29	1.66	20.55	24.40	43.03	35.95	2.52	19.25	0	8.24	78.92	51.90	0	145.06	410.37	60.89	482.60	3.84	65.49	238.62	93.83	2.08	12.25	101.36	43.58	1059.45	72.06	17.20	6.61	1912.30	0	42.30	136.20	54.95	116.42	0.37	0.04	0.89	137.21	94.24	11.72	1286.69	464.13	547.95	224.03	14.18	303.37	1.29	175.83	0.94	1.05	197.59	44.94	135.09	136.88	0.08	85.89	116.81	95.41	6.47	0	0	0	143.40	11.96	61.39	137.54	124.09	6.53	17.67	0	43.50	605.64	0	0	523.10	155.38	162.42	52.92	18.02	224.32	248.58	128.39	74.00	47.35	0	4.58	3.04	3.56	8.01	41.56	53.84	20.19	16.63	67.02	45.48	74.44	19.09	77.93	12.14	0.90	113.58	113.54	537.15	551.14	75.65	299.43	123.25	20.70	8.02	16.99	16.92	0	15.39	171.06	7.01	15.39	0	0	1.91	3.26	294.55	0.78	168.29	7.42	51.58	12.63	1.27	523.66	328.92	3.68	2.15	0	0	17.10	0.27	0	0	3.07	0	26.11	71.37	10.96	0	0	484.56	342.58	139.50	28.19	0	0	130.56	1.10	0	4.75	78.53	20.96	0	0.42	0.57	0.41	0	17.81	1.11	0	6.43	0	73.45	0	119.65	36.40	0	144.31	37.48	76.40	0.61	79.58	309.13	0	0	3.33	8.07	53.65	250.83	27.80	442.97	353.49	61.89	48.23	388.22	245.52	236.22	26.82	33.95	144.81	202.11	71.39	103.50	102.28	169.57	9.23	19.90	36.67	50.02	108.97	62.26	0	101.55	239.92	87.35	61.18	0	98.68	64.38	20.78	2.64	95.04	82.12	152.94	126.53	363.55	250.18	24.61	3.31	1.35	109.26	38.19	69.36	65.07	51.95	8.31	0	106.54	17.31	49.18	44.27	1.76	17.58	13.66	0	25.99	0	257.07	214.82	135.21	879.89	162.23	0	0.48	0.93	12.44	164.63	124.62	0	0.51	47.07	17.92	98.79	0	24.23	29.65	461.36	187.47	120.50	156.88	136.23	28.99	68.00	660.96	324.78	14.10	223.31	1085.36	693.76	47.17	50.49	604.88	39.03	258.01	231.96	431.59	398.46	44.29	2613.80	1781.35	1774.93	84.68	0	3078.66	35.69	28.40	2279.70	0	167.01	102.29	0	0	358.27	191.40	746.89	484.46	175.63	71.23	0	855.76	172.30	1.05	853.70	408.88	10.56	240.87	43.73	234.43	165.08	16.89	0	42.23	79.19	34.44	56.44	45.43	10.53	2203.96	0.62	1627.86	0	49.84	30.42	75.84	0	0	0	13.96	0	0	0	82.10	49.08	40.79	22.68	0	1418.24	0.70	4.26	158.38	149.50	58.24	0	533.35	4.72	0	7.93	0	3.12	0	508.83	484.46	12.00	0	2.75	150.41	0	153.92	137.29	0	1924.12	312.24	337.63	15.06	203.25	209.00	167.23	85.78	101.01	50.31	0	0	0	0	2042.19	1265.83	0	114.42	0.20	0	0.87	0.53	0	0	0	0	0	0	308.22	0	0	0.51	0	0	3.81	53.24	0	23.71	0.29	0	0	0	82.58	57.85	1136.09	112.95	111.67	123.00	63.95	8.61	198.30	218.12	660.19	2.89	7.94	209.32	189.94	224.29	55.24	446.20	416.63	299.66	67.21	37.68	11.04	70.86	6.36	1.36	55.77	0	0.02	0.25	0	0	0	0.06	0
S0753	0	0	0	477.06	27.86	0	287.23	228.59	0	0	0	0	0	42.82	0	0	0	0.48	0	260.79	43.17	0	2616.01	0	0	760.87	0	1.95	9.94	14.20	0	0	0	38.90	564.28	28.06	79.31	0	77.97	45.49	47.39	0	849.52	0	0	0	804.61	41.51	82.90	0	417.32	0	0	0	11.15	285.65	290.01	1295.78	0	0	1.00	0	117.96	45.50	383.94	113.92	215.06	0	98.18	0	0	0	188.73	0	0	0	0	0	0	478.59	299.64	40.75	9.59	0	0	0	22.05	0	77.95	0	73.21	356.99	137.52	0	0	119.73	0	16.64	0	0	152.01	0	0	0	32.29	29.10	241.33	2115.60	2115.60	0	7621.49	0	4054.11	0	3.24	83.59	2035.80	24.00	45.60	0	495.47	908.49	0	384.54	0	0	0	13.15	0	1548.94	914.05	0	86.46	57.53	0	61.59	26.39	1157.44	1153.43	1389.28	373.55	100.86	100.86	18.90	0	0	16.71	743.26	41.49	0	0	162.73	0	0	0	58.42	64.71	15.76	2150.74	1151.23	0	5.76	42.25	0	426.00	513.01	136.91	0	0	120.76	56.36	26.76	176.12	158.82	159.40	74.69	24.13	17.71	0	0	218.64	0	0	133.53	89.45	5.55	59.78	1494.52	0	94.05	389.49	4.24	0	947.44	29.30	32.38	0	76.84	0	4659.80	2593.60	2547.35	278.96	43.30	193.38	0	62.38	0	0	6.57	0	1538.71	0	0	10050.21	20.14	0	0	202.81	4.16	0	2062.97	359.83	0	0	0	20.90	822.09	510.16	457.23	0	0	0	4308.80	0	251.69	0	98.68	0	3640.06	0	0	0	0	20.17	1858.87	2026.11	2042.93	467.08	54.29	0	1261.09	1242.76	0	0	3761.59	0	3744.23	210.18	0	0	0	0	285.61	11.89	13.55	8.43	202.04	0	2.06	0	6042.19	0	0	0	2028.46	0	0	96.98	0	174.79	122.34	0	108.69	0	0	0	180.83	94.52	76.59	0	194.91	104.89	355.30	448.64	139.79	365.28	34.66	0	88.92	2409.32	207.43	10.40	0	9.31	0	1469.35	1464.95	0	0	2761.14	983.93	0	50.53	77.55	644.91	581.04	0	539.24	433.69	1173.48	1641.07	63.75	0	0	0	0	294.64	0	235.35	74.21	0	225.33	341.15	4.06	1335.93	0	97.22	0	2277.85	0	2274.11	949.99	471.80	949.99	3.76	267.42	0	0	0	889.75	0	0	0	0	0	67.91	23.06	0	0	46.51	31.22	0	88.92	5.46	224.86	1192.24	367.79	1010.53	0.63	809.18	290.33	92.23	294.11	115.26	28.22	80.00	19.27	0	24.27	0	23.69	0	7493.88	619.58	0	0	446.33	167.86	268.64	0	116.66	87.43	0	0	0	4.92	36.13	67.96	58.49	98.36	0	0	0	12.00	16.47	0	0	0	39.18	324.23	0	0	0	334.69	455.74	0	163.11	0	34.29	125.52	0	0	0	148.41	0	0	7.56	0	112.57	0	0	108.56	0	1101.29	582.07	13.71	70.52	1.42	0	520.24	0	803.97	104.86	0	28.59	1983.17	0	0	99.65	4.01	152.09	3.33	828.86	32.22	133.59	0	70.37	0	4333.88	504.72	936.97	556.69	0	190.62	12.29	517.96	417.61	86.87	83.98	0	0	146.18	60.51	40.30	306.36	0	59.42	0	0	79.90	0	8.96	1837.14	0	0	141.29	221.86	54.32	0	0	0	86.88	0	25.16	2.99	238.04	384.45	70.50	723.92	22.51	91.14	91.14	64.07	0	369.69	593.09	172.51	0	0	0	28.61	0	18.57	0	1508.06	282.60	0	108.47	0	0	0	0	0	354.09	7.83	0	0	0	161.19	464.04	0	0	0	22.66	17.43	0	157.98	0	4.55	48.17	0	0	131.27	72.25	471.86	13903.07	596.35	0	0	3459.86	70.83	241.31	0	66.70	0	38.07	0	63.01	212.63	99.78	65.64	43.33	65.42	0	0	0	0	0	0	219.73	270.47	628.00	0	785.58	0	174.51	0	27.35	0	0	1304.42	0	0	10.04	1055.09	221.90	0	265.53	7.72	240.74	0	156.16	355.71	0	9.70	33.57	89.00	0	182.18	391.17	166.50	84.09	0	184.46	0	0	20.06	0	0	1620.50	0	22.88	866.88	61.85	975.93	27.27	65.08	0	423.14	7.17	0	343.59	0	39.99	0	86.85	338.49	0	254.04	0	71.83	71.49	27.30	77.05	140.85	471.13	370.57	0	1490.96	5.14	0	0	22.25	408.62	313.63	0	35.47	66.66	58.07	175.73	0	1183.08	28.73	0	155.90	32.26	11.22	21.03	0	258.14	0	103.64	0	0	85.74	4.38	0	0	0	0	242.54	0	396.36	407.45	4.01	97.80	98.81	1.56	0	0	0	0	0	0	0	0	4.83	0	174.04	0	25.69	0	172.44	4820.95	723.32	730.07	1297.16	1560.32	1288.69	0	0	87.57	0	111.88	0	0	41.05	7.38	0	182.20	145.65	0	0	36.43	1622.65	0	38.01	289.12	352.14	102.03	200.55	103.09	55.64	50.82	0	225.63	1755.23	238.99	496.46	308.84	4.39	720.40	673.03	0	0	192.57	165.95	157.95	0	1775.87	141.48	8.23	0	0	0	0	30.79	20.63	376.06	57.26	9.79	16.92	0	50.94	0	54.26	0	8.92	12.67	73.54	0	72.64	172.98	0	0	0	104.77	0	51.67	57.69	76.39	77.84	0	157.68	2.09	0	7.43	210.48	0	0	3.90	0	723.21	2301.45	0	535.59	167.27	147.80	1198.36	779.24	1039.71	561.45	0	780.31	0	10.21	210.69	0	0	72.07	0	548.41	3.89	0	2474.23	0	0	0	8.93	190.01	0	0	579.25	243.75	278.53	174.27	0	224.55	0	0	0	0	27.37	22.03	53.44	0	556.42	9.08	2.66	0	0	0	107.50	0	432.18	0	0	186.55	0	0	0	0	23.00	0	16752.49	55.55	61.08	45.78	46.37	1421.17	22.17	864.41	0	40.64	90.12	649.46	442.09	0	597.72	171.75	631.08	0	468.42	0	49.89	6.92	5.48	0	14.20	7.94	0	33.41	91.91	0	54.67	3176.96	527.78	883.80	883.93	470.35	0	0	397.52	28.01	0	0	59.81	26790.65	72.50	259.90	11.77	0	297.11	0	40.67	8282.33	170.24	0	0	11.36	5.94	14.65	114.17	140.63	0	0	7.45	0	3.02	0	3078.31	2027.24	968.85	0	10879.12	0	1987.75	0	681.51	20.08	327.70	237.46	0	205.53	445.53	25.25	0	6729.33	6175.22	25.73	3.50	0	0	0	0	0	0	106.80	0	0	36.84	619.61	9.03	34.17	15.69	0	906.74	12.15	11.17	423.31	9.75	0	116.55	22.62	370.61	269.17	0	0	39.61	7.74	112.72	51.20	73.96	0	0	3.92	6.27	0	1253.07	584.68	0	0	300.76	227.22	6.53	8.51	467.93	0	2731.39	1.17	343.63	347.45	36.23	126.99	0	0	8.73	0	1.87	7.23	0	62.06	0	0	0	842.25	214.13	36.24	0	210.45	0	201.81	91.03	0	0	162.66	7.01	0	0	0	204.26	106.47	11.05	9.39	80.66	12.95	17.79	33.80	16.09	20.08	0	0	0	292.23	0	153.47	24.43	143.51	139.90	73.13	67.16	190.54	0	0	0	57.12	64.28	74.98	0	141.20	141.20	25.96	0	0	38.56	12.33	47.00	0	4.12	0	1.87	0	0	46.35	0	0.78	0	0	3.55	9.73	1393.68	161.12	161.94	116.45	27.66	358.55	2016.03	182.83	27.03	293.16	183.31	0	27.65	3.43	27.19	0	35.32	36.95	33.72	0	58.65	59.52	0	96.58	119.97	0	257.85	0	0	0	3.61	0	0	184.51	227.63	3.17	25.63	0	0	2.92	5.02	3.08	0	0	23.40	0	0	217.14	0	0	0	115.80	0	0	0	0	0	0	0	43.71	31.06	30.60	14.70	14.70	3.39	810.05	7535.34	555.92	1763.67	0	5.29	552.77	11.86	108.66	117.26	14.20	120.17	9.54	0	104.13	0	347.86	0	0	188.38	0	0	1.53	0	101.33	42.65	46.75	0	98.78	411.49	8.35	38.66	0	136.64	59.92	2.50	137.25	88.21	721.16	67.26	0	36.02	23.25	148.77	0	10.61	25.79	0	0	1.57	0	0	0	75.53	0	24.29	66.96	19.77	4.70	79.09	16.65	39.81	75.18	18.15	7.68	3183.88	2920.92	215.01	0	159.20	157.54	157.68	307.13	113.97	13.69	106.55	0	0	5.33	8.43	0	42.90	87.06	125.44	7.86	0	0	0	0	0	0	0	0	234.72	397.26	167.46	127.70	633.26	181.38	225.99	20.48	497.54	497.54	425.55	436.56	0	219.86	176.62	92.93	0	13.10	0	23.75	0	0	0	335.93	422.38	485.95	0	980.99	0	156.58	0	0	0	3.97	0	5.14	85.24	0	471.04	422.98	423.59	0	106.12	16.70	36.16	137.30	0	0	0	22.39	19.42	52.08	0	999.68	9.51	0	105.42	0	0	370.58	0	114.49	0	745.47	38.21	0	0	28.86	47.47	43.11	0	24.41	0	0	322.45	108.95	5.99	5.60	116.52	17.06	1244.81	732.37	5.29	0	153.33	162.46	291.34	0	0	0	0	42.79	39.93	0	253.24	253.24	3.91	24.54	25.24	3.11	0	13.88	97.78	0	7395.22	33.91	0	142.43	0	1649.33	133.66	111.96	222.39	0	0	222.40	47.09	13.44	3.37	0	17.37	1.94	41.63	48.47	41.63	431.31	101.63	48.27	67.48	394.42	0	84.92	27.84	0	280.71	585.42	708.92	0	5.29	0	1038.25	0	1039.87	0	0	640.39	0	0	20.56	0	0	551.48	76.63	0	0	0	0	9.27	0	2814.62	0	644.09	3518.29	412.84	0	0	1382.76	93.97	1240.01	370.73	149.62	425.75	35.64	0	35.87	22.63	8.11	4.63	0	82.94	2089.15	0	0	363.93	290.24	3.06	0	30.19	933.02	31.56	629.85	2.41	582.36	128.23	170.90	262.02	28.77	293.67	17.76	0	21.76	0	158.75	5.57	0	277.54	0	60.71	0.87	28.70	0	0	1221.51	0	227.87	1401.35	399.62	0	0	0	0	369.66	0	3.49	0	16.12	196.87	0	12.20	0	0	18.20	4.24	843.10	0	0	0	885.92	3.48	117.77	0	1465.70	1271.34	0	0	94.79	429.80	3260.54	0	0	0	0	22.75	5.09	38.36	1.43	0	0	384.64	0	69.75	0	192.27	0	0	0	54.32	386.99	61.67	47.20	0	262.70	299.71	82.63	0	219.23	2096.49	339.23	672.70	92.24	16.07	29.96	0	36.43	2593.40	0	1265.97	178.04	60.59	52.61	7.96	6.95	21.51	0	0	0	55.44	0	26.66	0	0	168.52	43.95	189.01	298.88	0	0	36.64	0	7.41	542.34	428.89	475.44	28.59	143.19	36.09	0	0	0	0	0	10.78	0	1.20	0	0	256.78	253.79	0	13.25	82.90	1098.58	1114.91	0	0	0	60.45	186.47	0	0	0	14.76	14.83	31.52	19.91	204.26	0	7.99	14.77	29.26	0	6.66	0	54.47	0	0	0	0	0	0	5.95	0	0	0	2.39	12.29	0	41.15	7.97	79.06	0	0	4.72	0	5.36	5.36	0	0	0	449.14	0	18.65	228.17	15.38	0	0	0	0	0	8.25	703.55	0	0	162.34	26.03	15.22	0	0	2.31	4.00	0	4.66	3.16	0	0	0	10.22	0	0	6.37	17.60	0	0	0	0	0	46.97	3.52	558.20	72.27	0	0	3.12	0	25.32	0	0	0	0	0	0	0	7.37	0	6.05	7.45	7.48	30.94	126.63	0	0	0	0	0	100.68	7.86	0	0	215.33	34.05	24.18	2.49	1.61	1.65	0	0	0	0.28	0.55	0	0	1.18	0	1.73	0	0	33.96	101.95	0	0	0	1.33	0	1.49	0	0	2.30	2.57	0	0	1.45	0	0	140.52	0	6.39	2.01	44.66	0	9.73	0	0	0	0	0	9.22	0	3.23	8.81	37.51	0	0	25.67	0	0	0	0	0	0	8.78	99.77	0	0	0	1.30	0	0	44.86	34.36	0.90	5.15	0	1.07	0	0	5.34	0	0	5050.47	0	252.61	0	0	0	6.52	0.81	3.99	0	29.02	0	0.69	0	0	1983.69	0	24.80	2.18	2.18	0	15.56	0	0	0	0	0	0	11.61	0	62.10	42.54	0	0	0	645.21	0	53.06	0	0	320.36	0	0	10.58	0	4.57	0	0	0	0	7.23	196.95	13.64	0	0	0	1521.82	0	18.22	99.21	1.62	47.52	0	13.91	0	49.73	0	1000.63	0	526.33	0	0	12.75	0	0.61	0	18.81	0	0	37.68	0	0	0	0	13.78	0	258.85	0	0	257.10	54.43	48.21	0	0	32.17	0	0	0	144.25	0	0	11.18	109.09	135.29	116.96	0	3.09	3.76	0	0	0	22.01	0	21.72	93.92	82.50	0	117.44	0	356.65	0	0	0	7.00	0	2.27	43.12	43.47	43.77	0	42.34	4.00	0	0	0	0	0	0	108.60	0	0	0	0	1.32	0	812.82	0	0	0	0	0	2.52	262.40	75.73	0	89.86	8.23	0	14.49	0	0	0.74	0	0	210.17	0	0	4.05	0	2.06	0	0	1.38	0	6.62	0	0	0	87.76	0	0	0	0	3.18	3.15	0	0	1376.78	0	8.09	4.67	4.66	18.06	0	10.34	10.13	117.63	0.12	0	0	61.39	32.41	0	3.79	0	388.38	289.23	16.91	73.87	0	597.43	25.33	289.08	0	0	0	390.84	111.30	111.12	44.35	0	0	0	12.26	12.46	11.29	0	8.91	12.90	6.37	0	0	0	0	0	0	0	0	0	6.15	0	0	0	0	0	0	0.90	0	0	0	66.43	40.69	56.41	5.35	0	0	0	0	0	0	0	0	46.56	36.02	19.62	0	154.10	8.30	2.98	3.76	524.11	0	0	0	0	592.33	0	0	0	1.06	12.40	0	495.90	559.76	1.89	0	0	8.52	0	0	24.08	0	0	0	0	0	0	0	0	0	20.01	0	0	13891.71	0	0	0	0	49.40	98.21	16.50	0	200.20	0	0	24.97	0	985.48	0	736.96	0	0	351.34	0	1790.19	1102.63	0	0	0	2.69	98.85	0.06	0	0	2437.94	0	192.23	0	0	0	4484.43	550.48	929.01	0	0	0	0.19	0	1.06	0	0	0	0	0	2.10	0	0	252.62	2.15	0	18.82	49.30	0	6.98	0	0	0	0	221.54	43.17	0	0	0	0	0	0	0	0	0	0	1316.32	0	487.17	0	0	0	573.47	5.86	215.58	0	0	0	0	5.86	1.10	0	0	0	0	0	135.88	187.53	0	0	1.56	144.58	0	57.83	29.15	0	0	8.11	2.53	140.43	83.12	3.71	0	103.22	0	1.44	0	11.73	3607.99	0	0	74.79	0	3.72	0	0	2.56	0	0	0	0	32.76	0	0	0	126.84	1.72	0	0	0	0	0	92.06	0.82	26.51	0	384.18	0	147.25	0	0	0	0	0	0	0	0	0	0	0	10.34	0	1181.10	144.47	130.43	0	8760.59	22.01	0	1293.18	0	4.68	0	0	0	0	61.91	0	0	12.19	21.13	14.21	0	0	0	2813.34	0	2850.35	749.50	0	1434.32	0	0	25.82	0	0	20.03	0	15.73	15.48	0	26.11	0	0	0	14.96	0	0	0.82	0	0	48.37	0	0	280.62	0	157.89	0	0	0	3940.99	3920.05	638.45	109.24	0	18.76	0	81.84	43.33	0	0	0	11.11	0	26.25	33.10	0	0	0	0	0	0	0	0	0	3.40	3.18	0	0	0	0	38.82	59.68	238.63	0	0	1191.64	1192.21	0	2.38	3.60	0	24.58	333.79	0	0	6.78	1.31	51.21	4.65	14.00	0	0	405.69	0	0	230.98	0	18.71	0	231.29	237.52	210.63	0	201.20	75.46	0	15.47	15.41	0	14.55	33.60	2.08	0	0	0	87.10	0	83.87	0	0	0	5.78	8.42	0	80.93	10.65	47.13	150.20	65.07	96.29	0	43.42	0	0	0	34.23	0	0	0.99	13.27	5.94	0	7.30	0	0	24.01	20.47	0	92.97	11.01	240.18	0	0	165.08	167.39	0.95	0	2.90	33.16	0	0	0	0	119.46	0	0	175.16	0	8.30	46.91	35.75	38.32	33.55	0	4.02	179.65	178.88	0	0	0	25.86	14.59	0	0	0	0	27.71	0	0	0	0	17.16	0	6.54	31.51	25.55	0	0	6.02	1.83	10.63	2.36	0	0	0	24.76	0	0	0	0	0	0	0	0	0	0	0	0	0	0	121.51	76.22	9.26	4.95	0	4.30	0	0	1.36	0	0.81	0	0	13.16	0	8.22	0	7.29	0	0	0	43.77	34.98	0	46.09	23.88	23.52	0	60.54	8.06	1075.77	0	0	0	0	206.44	0	178.22	0	1126.07	96.22	0	36.66	30.05	0	0	0	0	0	0	6.11	12.36	0	0	0	192.73	74.27	0	0.95	2.08	6.19	0	0	9.90	0	0	0	56.21	42.73	638.71	245.60	226.68	0	0	0	0	0	0	0	11.00	0	0	0	0	0	846.20	0	0	0	0	86.02	6.24	395.58	0.30	0	0	1704.64	0	100.70	163.50	6.72	112.26	0	0	0	0	0	13.82	31.33	0	88.11	0	0	13.32	0	0	221.04	40.39	1.52	990.40	0	92.47	204.03	0	135.17	5.32	4.15	0	267.66	34.61	103.70	0	0	0.13	9.03	61.10	0	0	0	17.18	1.75	198.74	17.17	101.20	276.18	0	9.33	220.98	74.57	0	0	0	1895.57	0	0	0	3.49	0	0	13.96	0	0	11.88	33.91	0	0	0	0	408.93	0	6.30	0	5.55	2.50	0	0	0	0	3.70	104.71	101.01	753.04	0	0	0	40.46	0	0	4.61	46.21	0	25.52	0	0	0	0	0	0	0	27.58	0	0	0	0	8.29	12.16	27.70	0	97.67	0	0	0	151.33	0	21.92	0	0	0	0	0	3.86	3.86	0	2.75	0	0	0	0	0	0	0	0	0	0	0	0	0	0	0	0	0	5.27	0	0	0	0	158.54	0	40.18	2.69	0	0	2.32	2.33	3.74	7.17	0	0	0	0	0	22.33	25.01	11.69	9.52	0	229.82	0	126.83	127.93	0	31.49	0	4.62	65.85	0	28.55	0	0	39.23	1475.77	1383.50	39.29	1010.49	122.56	465.43	355.47	4.65	0	0	0	0	4.91	5053.93	3557.98	54.91	1378.57	1265.66	211.61	0	230.26	0	236.79	175.82	13.04	1.96	1307.31	823.10	848.20	0	0	2239.39	2213.50	1540.24	1651.02	32.53	0	232.44	227.75	0	0	0	1485.95	3633.71	113.49	0	0	57.26	118.91	373.56	342.83	129.00	247.60	448.80	461.43	527.96	137.50	0	11.02	41.23	44.99	0	0	0	0	0	487.79	0	0	218.39	48.57	0	6.43	0	0	0	27.90	0	0	0	0	34.80	0	111.53	0	10.77	0	758.66	0	0	0	0	0	0	0	0	117.18	0	0	0	3.19	0	0	10.34	710.90	2.17	0	3.71	0	5.42	5.52	0	0	0	0	0	0	0	0	0	0	0	0	0	0.07	0	0	0	0	0	8.39	0	0	0	0	0	0	0	0	0	342.67	0	0	0	0	0	0	0	15.16	1.54	0	3.34	3.05	0	9.19	0	0	0	0	0	0	0	0	0	0	0	0	0	2.43	0	0	4.13	0	0	0	0	0	0	0	0	0	0	0	0	0	0	0	0	0	3.95	0	0	0	544.64	0.95	52.51	0	20.54	3.10	0	0	0	7.51	0	2.64	0	0	92.48	0	0	0	0	0	0	0	10.33	18.54	1.55	0	0	0	1721.81	0	2024.90	63.24	0	0	0	0	1421.99	147.97	0	0	0	0	0	0	132.13	0	1.80	0	0	22.91	787.57	138.07	0	0	0	0	1.57	47.25	124.77	5.18	0	0	0	0	0	0	0	0	4.24	331.87	66.63	3.13	7.56	0	3.07	0	0	117.61	0	35.22	1046.70	908.20	200.03	83.14	7.85	11.31	48.33	0	11.26	6.63	27.02	126.35	154.01	153.29	20.35	1.03	0	0	0	0	13.19	200.95	168.35	93.81	3090.47	973.67	139.66	0	0	0	0	4.43	0.15	16.78	17.25	0	0	12.62	0	689.92	0	0	0	5.55	0	0	0	0	0	0	14.81	0	0	0	7.73	0	0	610.11	201.17	152.89	129.86	9.85	0	3.56	67.93	0	7.96	0	0	0	20.17	14.85	4.03	0	72.81	176.82	214.88	38.12	1307.37	881.20	167.39	0	0	0	0	0	25.19	0	2.25	0	665.93	0	0	1.73	0.23	13.97	0	0	134.65	114.12	108.12	0	1.58	159.73	0	0	103.64	0	15.53	0	0	0	1.79	0	63.54	0	11.92	0	2.08	82.89	29.97	0	491.83	290.47	26.02	1974.48	0	1360.85	438.59	0	5.20	0	2.05	6.90	70.19	9.74	0	23.36	13.60	87.13	1.54	0	95.41	39.05	1.32	0	9.46	33.92	3.01	405.00	306.92	1.36	0	2.47	2.95	10.57	263.49	8.13	0	0	3.32	0	0	0	0	0	6.62	0	0	0	1.19	1.54	1.74	6.53	28.24	1.70	0	0	2.45	18.40	16.83	89.95	161.20	0	0	16.98	20.61	326.23	0.60	0	7.00	0	0	0	4237.44	2713.52	0	805.51	0	0	0	0.62	0	0	0	0	0	0	617.95	0	0	0	3.21	0.52	0.32	0	0	1.06	0	25.25	37.17	35.52	0	0	6255.38	279.07	249.36	0	0	107.83	0	0	0	30.04	5.15	0	0	37.16	0.62	0	0	0	0	0	5.28	0	0	0	442.31	2277.82	1845.52	737.99	1095.63	1300.67	167.08	0	69.58
S0754	51.07	44.77	32.98	233.42	26.35	23.93	80.61	493.85	38.17	24.48	99.11	0	107.85	38.89	1237.51	490.14	166.71	0	1309.28	96.31	45.55	105.18	176.50	104.54	0	0	674.51	0	83.96	0	92.88	75.67	0	29.97	1213.05	258.11	182.06	69.34	183.56	399.65	269.70	256.51	1570.41	0	1573.11	0	0	24.64	198.10	71.31	1773.94	0	405.42	88.93	43.47	235.88	248.36	892.45	139.19	234.31	20.37	0	0	0	422.04	268.54	305.27	223.33	172.86	135.58	9.67	0	0	70.81	31.94	0	0	0	1727.19	1727.18	449.56	726.09	276.32	290.08	705.35	0	199.35	94.97	66.72	0	473.04	360.01	723.41	0	1667.58	0	770.74	0	49.45	0	58.41	0	0	145.65	128.47	42.01	34.00	637.45	621.48	75.87	18583.69	115.90	8738.39	133.43	0	231.64	5289.94	103.22	119.96	81.76	0	26.03	0.91	56.18	0	0	1737.42	55.30	108.42	5494.80	0	0	114.28	23.57	41.90	46.49	24.12	195.46	194.72	955.06	385.47	105.92	107.49	1.29	0	713.09	55.93	1413.86	86.15	166.21	0	0	514.32	428.97	86.73	247.60	0	96.88	1334.63	256.82	0	0	25.38	67.67	3336.56	833.25	211.35	0	210.21	1315.22	1320.13	719.92	0	162.33	162.34	168.31	11.96	470.06	253.40	69.37	107.88	37.60	162.78	145.53	102.97	54.31	0	251.23	169.01	592.64	0	0	0	1370.83	8.79	645.42	189.30	0	0	3136.30	1547.25	1547.25	337.62	0	340.20	0	113.45	0	0	62.14	102.43	978.20	197.94	0	5645.85	107.27	2853.37	619.06	1251.17	0	0	645.43	120.82	0	0	0	44.68	694.57	1364.25	1464.12	10.44	1062.72	2235.03	2172.73	0	1263.09	188.68	92.88	0	2022.54	0	0	0	0	347.32	452.03	2509.59	2374.27	624.20	17.31	0	2767.69	2763.20	326.36	900.90	7376.80	33.87	7397.05	389.90	0	92.41	37.18	30.10	792.14	0	44.58	44.58	772.73	0	16.19	764.01	0	0	523.73	16376.80	1357.07	915.38	0	0	0	0	91.22	0	0	0	153.85	15.45	133.77	89.50	241.98	199.26	230.49	199.53	187.43	216.73	328.12	0	228.16	334.45	0	2086.87	0	34.58	0	55.02	0	1388.80	1390.39	0	0	2289.06	0	1030.41	66.22	1032.37	573.30	0	684.54	199.12	65.26	363.03	1003.41	10.40	0	0	0	29.88	0	140.67	226.16	45.46	122.69	30.38	297.93	65.09	0	21.79	165.20	1028.07	899.10	658.27	1145.45	150.24	0	149.64	56.40	453.92	95.01	961.35	108.87	0	83.06	0	0	0	0	0	43.61	42.51	0	123.22	414.05	68.28	205.01	1519.26	56.85	734.67	0	459.85	0.51	394.31	0	0	0	80.92	0	0	0	101.41	0	456.62	55.28	310.10	5517.81	5930.39	27.06	0	460.01	79.19	246.57	0	112.78	0	0	0	0	367.06	33.19	120.24	139.40	0	0	0	826.01	117.99	26.40	0	246.87	0	164.33	269.87	0	3709.23	18.78	2072.39	2409.36	0	692.41	5.35	35.60	8.18	0	0	0	7.32	0	0	74.11	0	415.17	518.57	0	14.39	87.69	427.40	1027.48	0	0	1485.60	0	0	0	512.91	296.29	827.30	1044.69	1013.58	45.38	0	0	188.75	0	22.51	4439.34	931.08	0	0	43.48	0	7284.99	1855.23	608.80	163.22	0	589.98	0	369.73	0	0	0	0	0	0	345.80	727.67	69.83	84.10	0	0	0	0	248.41	469.13	344.15	219.90	50.28	1109.82	343.16	724.77	787.41	122.62	781.01	181.82	57.83	148.35	83.62	338.24	71.30	247.74	2085.54	334.20	50.31	526.59	1155.36	12.06	560.52	1840.97	0	530.10	0	0	73.74	482.43	170.81	284.07	695.24	218.06	0	214.80	161.17	307.35	238.88	1574.86	5685.96	0	143.88	272.82	272.82	120.95	66.85	1081.53	130.51	24.64	0	171.70	0	523.08	0	2551.91	4.03	24.33	0	928.81	1268.67	3328.38	578.95	10789.19	2160.99	510.86	0	1469.86	41.06	482.01	122.21	0	856.39	75.08	0	399.28	139.47	24.82	266.82	7.04	0	0	358.85	899.92	0	265.78	41.57	3301.90	116.09	0	2114.82	14832.37	784.98	4.83	371.84	138.04	371.84	425.18	4157.79	135.27	135.27	134.74	2752.90	1105.63	358.82	358.82	164.50	0	1675.89	1495.91	893.33	559.59	11.16	0	609.95	3038.32	363.68	538.32	271.44	0	508.04	64.65	0	1154.82	14.67	399.11	395.34	3050.60	0	28.00	4572.99	0	4684.74	365.66	482.14	165.31	593.74	0	0	1030.06	710.96	136.27	32.37	323.60	1381.29	0	385.36	0	647.90	505.76	23.54	0	204.09	0	1502.11	27.90	126.36	7.96	1157.32	0	45.65	451.81	451.75	0	150.78	202.69	277.44	282.29	0	1174.85	0	78.29	62.45	0	1098.60	0	372.42	0	289.33	101.80	80.31	429.33	173.31	13.60	447.46	53.38	0	0	0	0	282.40	282.87	38.10	769.22	200.31	0	0	547.32	419.93	419.93	0	133.10	0	1679.36	118.16	70.86	127.77	0	603.57	48.36	2821.06	5536.96	3202.22	3229.49	1726.71	88.32	1175.92	663.93	127.17	399.08	157.51	0	122.19	710.63	386.30	0	0	633.05	292.17	86.71	0	207.88	2337.27	98.62	226.64	1092.21	172.41	234.95	358.67	79.48	7.87	49.22	200.22	2147.96	4336.17	665.57	0	306.87	23.47	439.92	487.22	0	320.21	275.69	0	676.54	0	507.87	421.89	1.45	699.71	69.97	69.97	0	223.99	0	403.10	304.71	0	0	225.65	336.66	172.51	91.07	608.92	81.62	121.78	3120.66	255.10	243.16	594.90	0	11.04	11.34	1343.17	49.96	238.29	281.91	286.02	301.88	0	348.26	0	0.23	0	281.42	284.73	60.98	0	21.46	926.23	2553.05	0	702.05	424.75	187.15	5854.87	3480.65	4139.02	2122.12	96.65	646.01	353.15	258.78	174.07	5912.62	302.59	508.11	0	132.00	373.98	11.38	2117.31	0	0	0	0	1237.42	0	334.67	307.65	1386.94	1386.94	137.18	1897.72	1067.07	924.22	0	1081.24	1015.14	130.29	133.63	344.06	0	1528.25	58.82	140.96	0	168.47	531.44	553.44	0	176.31	0	120.13	743.22	0	184.43	262.51	441.73	84.61	50.25	3252.97	18.65	80.20	56.21	0	652.44	0	203.46	300.66	655.57	290.22	759.30	116.81	20.67	411.94	258.78	200.52	79.90	126.91	51.55	191.26	127.39	24.85	0	233.94	0	455.51	0	174.72	0	1023.59	133.36	533.68	495.82	501.10	116.98	352.05	9.54	350.10	192.31	0	0	259.68	19998.80	71.79	257.22	16.03	0	0	170.58	0	0	86.42	557.58	0	151.17	213.40	92.67	305.21	204.89	0	3.17	0	0	108.98	131.62	7125.79	4920.38	609.93	0	14540.73	84.35	9614.39	162.09	0	80.41	60.08	72.62	196.02	331.74	340.65	0	57.33	1101.83	1147.32	1133.83	71.49	24.44	8.17	316.93	0	0	0	32.85	600.77	0	284.41	0	36.77	266.15	191.05	595.44	607.33	27.81	0	111.08	0	288.35	49.11	0	99.28	46.50	31.85	79.56	352.33	0	699.60	0	0	0	52.78	213.09	200.28	8.35	469.29	938.10	433.04	0	359.66	946.69	1843.89	0	1647.18	0	1085.29	21.58	79.02	80.10	549.14	288.21	216.55	72.53	211.09	0	14.93	0	18.64	0	10.16	26.27	0	440.60	113.87	466.51	177.16	170.35	0	566.99	2.20	49.52	0	773.23	28.44	104.84	100.57	142.21	64.59	0	0	61.00	0	62.12	0	0	0	138.86	0	21.73	0	586.01	417.16	310.16	253.50	141.91	144.34	159.82	293.38	304.07	109.74	0	0	179.36	449.67	335.28	0	1377.75	1391.67	76.46	284.09	84.97	717.36	55.44	16.01	110.79	80.66	0	204.18	17.87	0	0	179.12	0	24.04	196.39	67.60	29.50	3160.42	576.13	564.33	472.55	318.20	1591.78	1078.03	489.43	53.28	366.38	584.19	0	91.00	0	183.51	125.82	102.04	0	107.45	127.89	888.43	435.56	46.15	416.30	45.74	0	793.61	247.83	0	0	10.72	0	0	1107.79	636.34	20.67	266.05	0	20.97	14.51	0	121.39	0	0	268.16	246.71	0.30	625.17	5.75	81.33	43.02	0	239.34	0	0	0	0	643.40	113.22	34.74	59.98	0	23.58	16.52	56.77	2057.43	3198.95	1394.83	4127.01	0	0	2.48	0	113.51	305.45	76.31	0	77.20	233.02	296.12	277.83	1104.92	644.67	534.94	0	22.36	4.56	44.00	27.10	790.90	138.74	168.68	1545.66	296.20	1661.15	0	83.37	0	200.04	88.53	0	198.89	191.97	1774.68	403.42	443.50	133.09	287.56	22.64	537.26	298.85	3.06	4.19	154.25	0	180.65	0	0	131.62	23.17	104.62	62.56	88.35	120.81	482.23	145.34	0	0	50.81	25.74	1856.33	1813.62	308.63	47.93	272.40	0	292.28	2226.23	122.31	0	715.75	299.80	0	425.71	30.23	717.31	223.88	227.63	526.22	92.70	0	3.06	272.04	22.07	442.35	112.05	153.14	300.98	735.39	748.39	749.86	0	158.45	696.14	57.57	30.07	2855.79	2861.56	1178.95	1170.97	4.46	401.16	319.70	401.01	0	304.59	186.27	411.24	0	3.09	0	1382.68	826.55	893.33	120.63	882.58	305.77	1151.38	14.87	2.83	373.79	110.22	200.43	0	523.18	5.90	75.69	0	26.45	24.70	53.23	162.05	604.04	45.35	72.25	101.82	0	0	85.30	1998.61	153.65	4877.23	0	0	354.09	108.19	713.10	370.92	0	1495.94	47.26	0	512.26	112.46	0	12.07	100.46	264.09	7.42	171.99	151.90	533.29	2599.23	88.44	39.19	359.61	15.35	715.89	4887.16	0	38.37	16.40	708.37	651.45	452.58	92.43	39.20	413.83	257.50	159.20	164.46	78.90	3733.92	3731.21	0	331.16	0	51.31	340.68	0	1360.35	0	26277.95	0	1870.76	152.10	1.97	11743.92	9.30	0	0	0	1930.33	0	21.56	119.04	7.98	43.47	132.77	9.30	0	326.61	0	2739.80	383.18	180.01	0	114.44	351.19	1018.54	31.23	162.83	0	432.69	432.69	2.96	15.91	53.29	805.35	37.31	794.21	343.49	66.95	360.78	74.57	0	187.30	53.01	85.22	855.21	81.79	11.03	217.56	68.79	399.24	347.67	138.88	13789.59	21.32	60.71	3411.70	843.67	0	0	3036.12	327.46	3273.03	807.51	135.71	990.05	247.03	0.35	575.50	498.81	98.54	0	1832.50	131.59	9125.69	5.16	105.65	0	320.93	149.94	308.89	97.43	0	471.97	2119.06	0	378.85	0	94.36	382.20	148.15	295.46	38.12	5.40	536.26	71.75	473.89	94.07	0	82.50	254.46	0	24.33	510.46	53.09	47.84	2063.56	10.71	10.97	1609.48	212.10	652.60	41.59	1327.92	21.17	244.70	33.06	195.24	6833.80	157.03	81.62	911.82	1035.21	21.17	0	0	48.39	741.02	736.16	63.54	893.43	2801.87	0	1008.16	208.11	0	3898.79	87.29	86.94	584.34	1709.24	2075.53	72.97	298.78	485.01	0	0	0	0	14.35	91.24	100.05	0	716.12	0	0	15.27	0	0	1257.52	1057.06	4164.11	256.76	484.08	0	6.38	6.52	30.32	0	139.38	9411.12	207.83	1224.55	569.57	683.98	648.52	0	0	0	2.12	689.32	456.47	622.60	159.95	146.71	117.87	177.56	8.87	8.99	119.37	2381.11	61.45	1382.88	0	0	610.38	132.52	934.69	640.53	23.88	17.94	0	88.87	173.28	332.37	171.92	665.72	0	71.18	7.39	656.83	0	32.52	0	183.60	368.12	0	127.66	578.53	527.47	802.69	797.88	323.80	150.88	568.26	311.38	310.68	5.97	0	0	0	0	7.12	42.32	0	9.63	14.17	127.13	0	0	179.30	0	169.65	254.47	48.15	435.90	74.52	222.62	0	22.02	30.47	30.47	51.34	383.13	108.90	456.37	174.20	0	391.22	542.93	278.72	44.09	10.93	68.59	0	69.67	0	40.42	149.55	80.02	147.80	0	0	875.93	0	217.44	0	73.35	9.92	159.34	94.93	0	0	198.55	47.20	52.16	711.84	102.97	62.57	95.00	0	0	295.70	40.91	285.27	380.37	215.32	74.63	0	0	851.20	398.10	55.09	0	32.92	0	126.29	48.41	8.03	344.39	233.96	80.51	8.21	531.20	0	42.95	834.40	2065.15	76.16	4.59	47.01	24.06	302.83	0	609.99	140.81	32.88	47.05	268.92	0	138.04	0	680.05	13.81	0	0	0	64.92	36.27	734.63	107.78	3.04	82.05	277.82	14.17	27.38	0	0	51.53	35.48	0	79.33	78.86	4.96	18.45	0	0	0	61.45	0	255.76	0	0	16.91	54.08	164.96	514.89	67.47	220.14	20.44	2.63	73.83	28.39	51.05	2.95	297.05	78.31	0	106.86	145.36	1.29	778.58	24.47	142.06	389.14	73.24	0	13.75	44.92	53.58	13.42	16.90	0	0	7.02	8.80	59.01	0	6.53	38.36	1.51	0	986.83	194.43	567.65	434.23	402.98	236.65	247.33	153.60	49.48	752.99	210.15	0	118.25	47.72	74.32	0	4.75	76.60	67.22	105.14	109.03	5.10	619.93	0	103.20	187.14	12909.76	0	12946.54	220.76	497.27	733.74	0	0	242.76	2027.36	206.93	1086.42	106.53	0	29.95	168.14	780.40	0	385.97	0	2307.70	0	31.87	0	80.04	1585.71	243.65	268.35	27.01	528.46	0	41.78	863.72	70.66	195.82	1434.75	334.03	630.76	0	31.50	7.25	46.47	14.58	38.03	27.98	0.70	0	0	0	169.19	10.59	40.13	95.00	5.11	12.88	0	1107.49	352.17	19.56	7.29	141.21	462.42	118.63	159.97	73.25	97.12	260.93	0	0	324.07	0	0	0	48.77	125.32	5.74	13.71	181.25	128.27	0	340.79	157.29	0	340.69	147.28	134.86	89.97	266.37	0	0	52.36	107.29	20.50	0	103.85	6.00	1079.27	173.71	78.12	26.31	54.88	59.57	63.47	116.69	51.80	0	0	66.43	525.86	12.67	156.12	135.22	51070.19	14158.49	68.28	61.35	18.91	28.77	0	553.33	0	14.82	325.32	36.18	89.96	10.17	62.39	101.43	72.91	19.97	195.90	0	2494.34	0	0	1020.77	2682.51	1972.58	0	732.10	0	0	29.61	15.57	0	48.51	4295.39	1106.48	4692.94	1100.73	145.05	0	252.12	20.55	0	0	8.13	775.65	0	64.95	0	100.47	13.00	105.08	19.06	8.47	90.29	0	408.12	2.90	1689.60	0	186.42	180.50	4.75	92.44	0	59.82	56.97	0	80.61	2396.86	0	0	98.82	0	258.28	36.53	15.52	0	0	245.31	110.61	0	584.87	539.40	380.39	166.92	109.44	843.59	1145.96	210.60	181.66	0	489.57	144.50	144.62	95.09	0	511.06	324.84	116.18	161.41	0	3.37	148.34	11.09	24.77	57.35	12.51	0	984.93	5.58	0	0	154.35	17.45	9.59	9.13	9.10	0	66.50	18.63	125.08	0	0	0	176.52	7.01	14.01	116.62	29.72	11.73	0	4.05	91.30	0	133.79	0	272.25	0	18.51	164.45	69.15	8.08	4.74	0	0	9.73	0.44	0	153.73	0	251.66	6789.80	135.22	5.54	63.32	0	824.91	15.49	148.06	24.06	29.75	0	5.52	271.95	1166.65	53.59	15.26	0	3.21	0	22.68	0	0	28.49	0	18.52	8.44	0	111.46	12.69	1212.36	25.93	0	1110.64	19546.74	0	308.15	20.46	0	94.37	108.64	365.51	40.89	332.59	54.01	539.04	99.47	636.10	1611.13	0	322.96	0	52.71	1251.57	0	354.21	335.77	11.42	49.17	0	0	428.48	0	46.97	0	4133.44	0	401.49	0	0	0	2029.89	1872.53	970.81	107.31	21.71	3.75	180.91	0	3.81	1.36	0	51.64	25.19	0	64.46	7.78	0	132.36	251.53	0	162.79	107.63	44.01	62.16	16.64	112.86	4.59	0	260.15	48.62	99.45	24.89	713.75	9.02	371.44	0	89.23	0.83	0	27.17	18.31	440.53	6.60	37.35	122.23	0	0	73.56	39.13	0	36.47	198.62	216.43	37.00	0	0	98.01	354.00	0	0	101.06	102.79	241.71	129.84	0	1796.16	1153.90	0	83.72	22.71	50.18	0	0	183.29	10.59	0	490.45	1296.85	9.96	0	0	146.40	1067.99	161.31	4.32	0	206.47	4.25	0	4.83	0	15.88	19.62	6.09	19.00	180.41	22.98	0	0	446.57	29.63	153.12	63.78	1269.08	1274.56	112.96	7.19	81.67	0	0	0	0	0	0	0	109.07	31.71	756.79	0	347.72	9.28	19.67	0	0	29.39	36.41	1086.99	338.97	298.37	300.77	9838.71	40.53	15.61	1061.42	244.56	122.42	21.45	115.33	539.29	17.47	1022.07	0	0	204.41	567.71	88.36	0	30.06	14.84	132.31	719.80	16.75	162.90	471.38	493.98	406.44	1564.38	0	93.63	0	345.89	145.04	72.97	72.70	0	157.97	50.02	34.47	0	15.24	0	26.65	329.16	56.07	137.79	285.93	18.11	0	54.65	0	245.63	0	370.96	382.42	1057.64	1057.66	1307.42	14.13	34.02	0	33.46	92.19	0	0	197.98	151.18	17.26	0	208.91	0	151.83	152.07	54.98	31.89	11.47	301.93	24.09	167.39	0	7.96	0	53.78	0	0	16.56	170.87	312.98	524.68	8.89	97.89	0	0.71	833.29	831.93	383.65	59.88	404.05	2002.78	130.89	734.88	10.76	121.90	22.18	19.75	31.99	0	44.56	1875.19	0	336.92	4.13	0	454.00	25.37	0	423.56	0	0	311.11	309.27	323.40	146.00	123.82	104.34	107.51	188.95	2.02	0	10.23	0	163.02	0	2.25	0	0	0	58.40	1.26	18.21	108.54	495.05	647.47	292.57	216.50	226.09	130.19	31.28	0	117.95	0	448.67	35.92	30.15	42.80	0	0	0	0	107.29	30.73	0	323.60	8.91	0	193.44	91.77	0	0	25.84	29.62	0	0	0	0	0	0	0	0	251.70	268.85	273.87	356.89	15.94	90.19	701.81	0	256.72	0	302.68	0	0	0	131.52	14.55	0	27.07	355.53	2.28	160.95	0	0	2114.44	61.14	11.53	0	227.15	0	1417.03	17.14	18.20	35.43	437.13	221.72	0	0	183.55	40.81	1514.35	5.36	306.86	266.74	0	0	0	439.17	0	34.82	121.14	49.89	2.12	61.58	0	0	0	0	457.13	0	0	0	4.08	0	236.82	194.36	0	1968.62	0	1908.69	1.02	0	1.93	645.80	0	43.64	413.86	184.24	21.80	334.47	0	42.88	330.51	0	136.27	154.00	150.32	360.01	1773.40	0	41.11	27.32	112.12	459.94	0	827.70	21.77	1591.47	45.40	0	41.49	171.94	0	13.12	57.53	375.69	0	0	113.80	0	0	0	53.96	410.13	193.08	107.88	11.64	0	0	0	212.03	409.09	0	32.33	2.88	139.71	123.67	0	0	1801.75	0	607.39	30.97	126.46	0	188.54	0	64.69	2.19	318.91	37.05	0	0	0	28.40	52.23	0	353.84	802.05	2057.10	291.83	14.27	5.10	425.09	815.95	0	380.20	841.93	63.87	40.74	116.35	0	0	102.10	140.99	346.72	80.19	0	255.13	0.51	3.64	0	292.93	0	271.68	189.35	84.70	2311.29	91.19	693.20	0	540.93	473.36	0	732.38	0	235.13	39.88	303.13	0	55.30	33.64	15.21	589.27	81.38	75.01	38.14	42.02	125.60	658.23	8.58	24.51	15.96	3.92	0	252.57	0	0	59.12	1543.20	292.99	603.54	436.68	0	149.09	0	30.71	259.29	6.27	0	0	0	26.25	0	240.95	0	16.70	93.07	107.80	0	708.79	83.52	0	160.44	0	0	0	32.59	0	1303.74	239.52	159.84	114.47	0	0	40.34	0	0	317.04	128.38	0	124.57	0	0	0	30.38	0	499.51	255.01	45.91	272.99	0	297.19	28.33	20.87	0	75.67	0	0	0	1240.34	53.77	0	12.90	55.23	0	133.16	0	140.61	138.55	84.39	0	0	6.79	135.88	0	1568.13	3188.29	0	0	0	37.50	82.68	92.69	0	0	1516.62	0	1494.73	647.53	0	994.92	472.40	0	604.24	0	3017.25	82.27	243.46	0	4.81	4.94	0	8.05	0	0	567.73	0	0	1866.18	1211.03	147.75	916.80	210.32	1311.47	89.23	1076.17	1009.15	3.81	0	0	88.02	767.25	457.41	246.80	46.52	45.42	0	6747.41	6738.43	12.22	4869.38	83.60	2615.27	0	0	0	0	0	0	0	18541.33	13702.00	48.28	4836.16	4768.03	128.96	20.90	48.86	77.09	29.98	0	0	0	3520.32	2546.17	2489.31	0	178.54	1585.38	1570.94	1350.20	1350.49	7.22	551.56	0	475.34	205.05	0	0	0	1793.95	137.00	0	0	0	33.52	33.88	139.37	75.08	0	0	0	0	19.32	753.10	413.72	96.61	0	250.85	2634.38	734.86	743.53	0	0	241.64	711.83	0	0	92.28	0	141.15	54.96	1.24	6.71	0	143.64	109.27	0	1210.42	38.33	954.20	0	248.90	0	1758.27	191.33	610.15	0	208.65	73.98	164.18	0	0	240.68	237.33	131.76	745.23	97.63	11.42	296.35	98.74	42.15	270.47	0	215.45	286.51	0	38.42	226.29	15.37	75.25	27.90	33.67	21.25	54.47	86.75	35.60	0	0	0	0	0	6.45	0	0	0	3586.49	1393.43	1149.97	527.35	61.09	790.21	13.86	873.73	407.08	23.17	145.77	108.60	117.89	107.42	41.73	63.37	0	414.09	34.88	258.81	71.86	21.01	174.86	348.99	100.80	340.56	368.37	282.65	228.23	7.90	16.11	515.49	63.79	0	341.03	223.40	161.78	59.25	0	130.31	226.20	83.30	16.77	0	952.47	0	164.25	164.91	94.10	169.31	187.63	111.93	57.67	0	0	0	0	0	46.55	24.06	0	1.20	12.92	333.38	1162.63	346.06	574.00	0	57.33	68.49	0	5.41	314.03	620.21	0	0	15.37	31.44	27.91	0	110.39	14.93	74.96	0	0	0	25.54	4.74	0	0	0.65	0	3524.87	49.53	2916.82	1.47	0	106.70	529.28	167.82	1392.27	127.62	0	0	409.37	264.16	74.81	43.84	126.00	0	64.33	11.71	11.80	88.70	625.28	235.75	12.01	0	0	106.38	0	57.63	0	0	87.11	82.91	740.83	98.55	0	422.53	39.22	18.57	0	0	78.00	84.63	443.25	9.96	0.05	0	0	272.48	0.23	0	922.01	781.60	212.67	424.66	55.05	128.24	349.03	82.22	16.03	262.75	334.83	53.05	93.39	91.41	282.22	0	0	22.03	15.00	0	52.05	158.09	153.37	30.77	2735.68	1147.01	346.51	4.90	455.69	0	68.46	0	0	123.78	138.67	774.93	531.14	146.05	8.63	73.96	880.89	236.59	406.53	0	0	86.97	257.91	252.90	182.60	15.09	193.78	19.61	33.04	22.40	46.92	7.47	1.41	12364.05	4802.30	4376.41	867.76	66.73	0	479.93	1011.74	98.84	75.59	37.69	1.39	0	5.43	0	0	5.20	711.06	741.11	0	41.30	409.61	459.55	396.34	0	17.40	435.48	92.65	42.15	118.76	417.71	0	0	3.38	22.44	0	42.50	121.71	1111.72	591.09	39.90	2510.09	1731.46	1733.39	381.92	177.51	2067.48	124.21	125.74	1490.18	56.23	366.88	149.59	1.91	58.31	2601.14	1083.34	174.93	126.72	14.10	66.79	0	40.48	0	21.97	4092.25	1029.73	68.39	982.10	0	945.40	511.67	144.12	51.82	0	0	7.56	98.04	0	41.12	4050.11	110.32	5688.78	0	0	0	13.41	14.07	27.82	44.30	26.62	0	294.84	205.72	0	125.79	86.99	59.34	0	231.70	13.70	0	208.54	75.65	175.69	106.98	3266.05	37.23	29.52	169.81	70.01	28.81	9.95	13.57	5.16	56.70	10.15	0	0	50.50	296.74	440.27	24.81	3627.98	1678.40	748.83	47.27	448.68	225.46	360.86	44.89	115.50	83.25	3.59	65.82	0	0	842.57	710.87	319.25	336.81	591.00	121.76	411.94	311.20	11.31	566.33	129.97	526.36	483.98	257.23	40.66	10.66	251.03	86.42	791.03	0	201.91	80.36	2.80	0	0	37.96	49.11	45.68	121.04	182.25	2670.91	634.83	672.69	563.43	68.18	0	354.05	430.87	0	0	0	391.52	265.64	11.91	20.21	505.52	581.46	422.33	20.76	13.18	77.96	0	0	1.09	8.40	2065.90	2532.21	30.30	1824.09	1620.14	16.43	335.53	1.74
S0755	0	0	0	0	322.56	6.91	68.79	203.10	0	8.84	0	0	65.87	15.65	81.80	87.22	0	0	0	37.88	0	0	197.40	0	195.17	149.83	114.64	0	0	0	0	9.05	0	0	297.83	50.63	0	16.00	0	0	0	0	0	0	0	94.57	24.42	0	0	0	0	0	0	0	0	0	0	0	0	25.34	0	0	169.15	34.91	0	0	0	0	0	0	0	0	0	0	0	0	0	0	1144.52	870.15	0	0	0	0	437.97	30.35	0	0	0	63.58	45.88	0	382.62	0	189.74	0	0	0	747.05	0	0	375.77	53.40	0	37.45	97.16	145.77	608.48	608.48	30.32	12836.30	0	6405.81	0	0	0	215.74	13.14	0	973.73	0	20.75	18.67	0	0	0	1095.37	0	0	6698.81	3892.05	0	425.66	0	10.06	28.52	17.12	0	0	6710.01	2354.56	0	0	74.17	0	0	0	0	0	477.27	13.16	0	0	0	285.23	326.69	514.11	87.55	1676.29	618.70	622.85	81.48	12.05	17.89	946.62	121.22	209.93	0	0	1037.94	548.50	269.40	0	0	0	359.90	0	1577.10	828.19	244.58	0	0	0	0	1440.71	0	214.41	291.11	0	623.54	0	19.06	0	487.65	0	0	0	194.32	0	0	1196.55	1196.63	0	0	137.23	77.91	29.29	17.42	552.51	67.92	350.61	769.24	367.54	0	4586.75	0	2407.61	935.18	0	28.97	359.89	597.52	188.85	0	0	0	0	460.52	77.71	0	0	1673.75	0	1675.71	0	196.96	633.85	0	0	790.87	884.94	0	0	0	11.36	849.25	1022.23	1075.21	0	372.74	296.27	2733.88	2709.63	19.63	0	0	73.41	0	0	0	262.19	0	94.92	336.12	57.69	245.16	223.51	0	0	0	126.19	0	217.99	162.80	15562.16	1975.51	1208.21	0	0	0	180.92	144.21	48.84	0	151.51	0	0	0	0	229.00	0	227.70	93.44	0	0	441.79	147.44	53.35	26.81	0	1823.05	525.07	0	0	0	0	1247.81	1248.94	0	0	1336.03	3548.87	3573.83	45.68	3582.21	2028.17	0	428.61	972.49	0	427.96	0	0	0	34.89	96.13	35.52	769.51	8.96	327.12	258.79	0	0	0	69.45	0	0	0	0	7328.69	183.74	7376.85	3821.22	485.27	3837.26	29.25	250.19	0	425.83	0	267.83	0	320.91	0	0	396.97	0	0	455.23	150.72	259.40	0	0	1287.11	27.98	0	153.07	283.49	108.78	1.96	1241.00	0	0	806.21	180.16	0	0	866.71	0	0	0	0	0	2768.53	1419.23	132.62	644.17	1057.00	578.02	730.28	0	0	87.78	0	1753.06	288.23	0	0	0	0	114.53	110.95	5.58	0	0	2.72	234.58	0	0	318.49	154.79	103.18	0	0	527.71	1429.35	116.36	0	38.36	28.01	164.17	0	0	286.17	42.88	272.03	272.37	0	345.01	0	0	0	0	0	1532.35	3672.24	60.37	0	1409.24	102.20	0	18.09	1006.90	22.39	467.52	0	2468.13	0	112.38	310.95	0	0	6.41	1919.61	149.97	33.73	0	85.09	0	6796.33	810.47	16219.20	0	5849.59	289.32	10.79	278.34	277.33	0	103.44	319.43	0	122.23	95.00	194.84	150.96	0	0	0	260.34	662.09	0	63.39	78.55	68.94	0	45.73	486.58	143.97	47.63	0	49.33	193.96	91.95	159.76	0	0	329.21	0	337.80	154.34	0	94.98	73.16	0	130.74	50.52	0	0	0	0	60.75	216.66	4.85	36.11	1465.29	647.95	0	114.31	0	0	229.19	478.59	6327.69	728.93	1663.62	0	0	0	94.85	528.11	0	0	23.40	0	0	620.44	534.77	813.75	0	0	0	355.18	741.70	741.70	366.66	8262.95	1240.40	0	17.35	3123.52	33.44	0	25.21	59.32	0	0	937.06	525.77	644.59	132.09	249.25	0	0	18.99	0	993.13	0	12.51	94.84	0	0	179.81	573.93	3758.96	0	144.30	101.44	224.52	101.13	238.19	1137.81	238.50	235.84	159.74	880.38	600.14	0	119.08	0	146.07	0	0	0	110.46	55.40	0	169.09	0	140.01	239.51	317.90	0	327.93	0	154.01	2919.81	0	0	27652.04	183.10	0	80.35	3108.98	0	2361.06	1108.45	0	250.25	894.60	0	158.47	2688.10	0	0	0	190.28	3125.78	0	271.51	0	799.58	952.06	0	0	54.91	326.17	516.01	0	643.73	0	719.36	94.24	0	0	261.48	389.18	569.37	333.35	331.55	213.19	0	152.54	0	0	0	0	0	103.60	63.65	349.43	0	207.19	213.66	246.08	0	0	188.05	0	3996.89	3996.90	123.52	2278.70	245.19	166.08	0	56.47	0	0	0	0	476.21	479.35	83.01	0	21.85	744.50	0	0	29.63	196.85	704.19	377.01	400.82	2681.59	406.38	397.75	318.41	0	0	238.21	0	257.43	0	204.23	2.21	0	0	0	0	383.12	0	0	0	10.32	2543.68	473.43	27.15	170.57	0	309.91	117.67	339.97	111.97	0	362.41	693.59	33995.34	224.56	626.86	6687.22	33.53	865.03	827.41	383.03	0	5.96	0	244.60	144.64	1183.14	106.72	0	582.06	193.17	225.45	0	42.69	0	645.27	190.34	0	26.26	0	195.32	22.28	122.62	1406.62	180.14	29.79	2424.14	2479.25	89.79	0	66.27	144.23	144.19	272.07	0	368.26	66.53	0	67.23	4334.13	170.95	0	0	2404.94	131.75	132.79	132.79	1355.26	0	0	4112.28	0	0	0	1110.74	4460.63	2327.56	2793.10	1536.00	0	2805.81	61.43	3372.30	0	3108.55	320.95	0	228.40	0	0	39.29	2877.43	0	27.48	45.85	0	64.84	19.98	0	488.73	17587.56	19689.88	25.10	0	0	0	2036.75	0	1181.48	96.72	188.56	372.44	311.00	237.55	299.65	0	26.79	0	91.24	3330.96	0	450.74	0	12.23	0	329.38	355.37	0	536.77	0	0	0	0	0	3174.58	0	1407.04	2977.55	931.01	163.02	1465.73	1045.10	0	0	194.71	0	0	167.81	0	342.89	0	0	20.96	0	0	18.15	0	24.79	0	7591.75	2565.20	664.15	175.32	0	664.71	678.42	0	471.27	0	490.69	0	58.04	221.10	0	26737.58	39.40	0	0	10.90	46.02	22.56	76.59	1308.25	275.64	0	27.41	19.05	19.27	69.18	0	144.89	0	0	0	20.24	18.25	0	1640.50	936.09	110.35	0	91192.81	0	65888.01	249.94	94.79	122.34	317.37	256.07	185.42	0	729.27	30.28	0	6963.36	6976.11	505.03	0	95.49	0	55.04	588.06	128.34	18.46	0	14.33	0	87.54	181.33	128.14	130.75	0	0	3848.43	0	0	435.79	81.33	3044.43	44.05	0	204.00	257.34	103.50	0	0	208.01	0	68.06	40.62	0	203.56	0	34.44	0	0	1112.78	144.05	282.86	259.27	540.49	0	0	780.31	22.09	13920.22	0	188.93	192.22	0	528.06	16.80	0	11.55	0	0	0	261.78	929.19	0	0	0	2226.36	0	0	35.93	192.09	0	440.19	0	146.88	0	0	0	12.20	129.07	3.84	0	0	150.11	0	261.12	173.01	118.01	0	42.21	0	0	48.25	0	256.14	409.27	38.06	0	70.02	65.71	70.42	0	0	0	91.51	0	115.07	0	0	0	648.81	670.31	29.41	107.42	0	449.41	0	170.22	203.26	52.58	49.18	97.25	0	0	19.35	0	7.67	10.34	0	656.22	0	2108.60	629.35	630.31	190.24	0	1398.71	3926.56	379.16	885.75	651.79	308.74	0	332.86	33.97	144.67	32.06	44.69	12.62	13.31	0	345.29	343.53	0	150.02	36.08	0	709.02	148.35	0	227.32	0	0	121.93	174.88	482.37	51.86	119.23	0	50.26	7.46	0	10.04	70.13	692.87	684.14	641.81	0	0	52.03	0	0	0	0	95.27	1213.92	0	7.57	0	122.80	35.92	0	5.09	0	641.66	0	1099.59	1954.91	1050.22	558.15	0	137.52	0	78.98	450.36	843.15	213.10	0	59.16	162.65	311.50	184.47	964.72	0	206.43	498.30	0	0	0	40.45	454.62	476.96	852.53	0	605.02	0	10.93	0	62.30	1090.76	0	0	340.75	0	0	216.52	282.97	74.05	0	0	312.84	118.38	39.56	35.92	65.68	577.99	202.49	82.97	5173.37	184.21	89.01	0	0	174.11	0	200.85	58.22	430.22	0	0	355.80	1647.53	1638.14	128.55	263.95	0	0	57.66	738.07	83.04	0	275.18	0	182.70	0	13.91	351.38	26.88	143.80	613.78	0	0	0	0	6.02	0	0	49.76	0	621.64	692.11	691.83	89.32	989.82	641.46	0	0	643.73	643.73	456.62	453.99	91.45	137.69	36.42	245.03	0	241.34	502.80	266.93	91.37	18.17	0	3127.21	3208.59	567.79	0	1540.35	0	897.12	55.76	0	0	33.98	85.33	231.25	162.16	2.65	1439.62	1501.67	1239.53	0	471.58	280.19	302.91	22.13	0	0	0	8.43	8.05	646.96	2.50	2437.43	0	0	749.77	10.93	748.16	0	0	0	0	724.21	0	0	435.94	0	227.51	216.93	0	99.12	147.36	356.76	1017.60	0	0	18.89	165.82	100.39	1801.08	514.92	0	55.00	0	756.08	11.31	0	129.59	0	0	211.35	0	56.01	265.64	212.51	0	0	11.19	294.70	0	89.77	262.46	359.22	9438.18	0	1937.25	0	0	2098.92	332.34	268.31	1382.52	0	0	776.14	398.90	19.32	0	0	79.12	0	0	10.27	0	817.44	134.36	7.72	174.38	379.05	25.72	651.41	137.01	13.00	937.12	1193.12	1282.46	65.28	0	0	691.30	2.04	818.22	0	8.88	1220.97	13.57	0	18.30	0	0	735.40	229.72	115.30	94.86	118.64	248.28	0	0	5725.36	177.08	110.27	4144.88	487.31	266.07	192.69	1508.92	65.99	1534.79	1147.66	106.88	449.15	93.78	15.15	0	83.97	7.85	11.61	0	0	4313.49	65.23	107.24	0	620.92	133.14	16.08	9.92	3517.04	76.75	517.50	0	1352.35	0	77.15	570.45	19.40	438.25	108.30	0	403.92	0	364.93	89.65	0	660.88	55.78	96.64	54.98	443.30	7.86	0	2948.46	16.94	205.43	2303.78	282.50	0	0	610.58	34.42	786.82	0	255.99	0	398.08	495.33	0	36.48	35.29	0	215.25	0	977.02	0	0	24.49	1767.45	0	155.24	167.69	4117.53	4078.46	375.76	372.78	118.62	1268.01	4984.79	0	102.27	70.01	0	0	24.97	276.41	95.32	49.53	49.39	355.64	0	0	128.44	34.20	259.47	0	67.66	666.30	1095.89	206.04	682.91	101.77	513.23	650.53	0	43.11	703.47	3132.15	764.74	562.74	46.61	0	479.65	0	344.37	3832.32	14.72	1169.93	292.99	656.07	147.14	0	0	0	13.64	0	45.32	873.81	94.86	435.68	12.17	0	44.77	165.78	432.70	447.28	223.13	0	92.13	108.79	0	583.02	2084.97	682.33	333.88	507.42	11.54	49.42	0	10.23	5.11	0	2.30	44.34	0	159.92	335.77	696.14	859.46	59.80	60.17	0	1549.77	0	0	0	246.48	0	0	0	203.52	139.67	17.57	18.72	255.27	246.60	531.18	436.92	0	159.26	187.60	44.02	578.78	0	391.84	0	0	278.58	275.20	0	47.94	118.70	166.51	17.37	65.70	61.20	128.42	314.34	217.34	13.58	785.61	493.51	11.11	0	0	0	0	89.17	50.20	0	895.79	0	0	987.31	113.49	92.00	22.77	0	113.37	11.06	0	711.22	16.33	468.28	485.24	26.17	34.96	32.09	0	0	17.38	0	371.14	387.80	245.52	0	0	201.74	0	27.18	0	304.46	0	0	0	0	0	448.74	251.99	159.24	90.73	0	0	0	0	0	32.63	110.36	0	57.47	181.67	0	0	4.88	0	0	0	0	0	0	104.15	0	0	54.30	0	218.11	395.50	0	0	102.77	0	0	4.06	0	0	0	0	0	10.18	4.00	0	64.78	0	0	0	0	52.58	0	0	0	39.18	0	346.35	0	146.74	9.15	0	7.24	182.28	130.21	0	0	0	11.44	0	0	0	0	36.35	0	0	0	12.23	0	0	0	67.18	0	0	0	0	0	0	93.90	0	0	39.07	0	34.34	0	0	82.19	32.51	0	85.28	0	0	0	11.70	0	0	11.03	0	23.49	0	0	230.20	317.19	0	3603.43	0	1212.87	0	0	3.29	0	0	0	0	0	25.07	7.44	90.34	271.88	3552.82	0	870.64	0	0	0	351.93	0	293.53	102.91	40.58	2702.83	0	106.87	60.75	20.61	272.29	0	75.21	0	888.68	53.19	60.45	0	15.71	9.73	115.86	0	0	5.42	25.37	0	0	0	2.79	3.12	62.15	0	65.37	54.94	0	567.35	0	7.31	469.08	0	17.98	0	0	25.68	0	0	2319.33	72.35	1180.01	36.96	98.12	350.15	0	0	0	378.01	22.47	8.83	77.12	0	0	0	0	0	0	765.11	28.43	0	673.20	246.22	239.91	0	22.11	13.32	152.82	158.58	0	746.74	218.29	0	110.33	168.79	251.65	3.03	0	0	0	0	0	0	0	0	122.71	8.60	0	219.34	181.79	0	107.60	47.28	6.04	120.27	0	0	0	0	0	147.30	0	103.11	68.14	0	149.32	0	53.52	78.35	0	471.26	4.47	0	75.23	113.80	73.02	0	264.59	0	0	0	0	74.82	0	953.49	332.77	371.36	297.68	0	0	0	0	0	181.66	83.98	114.42	0	27.93	0	3.14	18.15	79.75	0	0	0	154.16	49.59	181.62	161.39	2.97	14.00	0	68.12	4.37	0	0	0	0	3.91	1236.81	0	22.55	0	0	334.32	18.66	105.78	256.56	0	162.90	0	0	33.96	153.28	6.33	0	0	534.84	82.65	0	0	0	34.23	0	83.21	14.12	372701.90	0	330.98	0	272.86	157.38	0	0	52.49	0	5.96	0	0	157.80	0	20.76	0	123.51	0	0	0	0	0	0	13.85	0	84.74	0	0	108.95	0	135.40	0	33.20	126.97	0	30.82	170.38	214.65	488.95	0	0	0	0	0	0	8.05	0	168.96	0	45.12	0	0	165.10	0	0	4930.80	0	111.12	0	0	559.70	0	0	37.47	0	0	188.37	443.59	323.65	6.55	0	0	3.15	0	0	0	0	55.99	55.71	58.65	0	0	74.67	8.98	48.33	0	0	0	8979.36	0	121.44	769.52	969.93	87.10	27.07	0	0	217.48	0	0	250.29	0	1452.23	30.02	813.85	0	23.03	1231.84	0	817.24	412.03	0	0	645.48	0	384.42	0	0	0	2641.13	0	389.07	0	19.84	0	3415.51	462.80	0	221.77	0	14.31	968.87	2.84	132.92	2044.56	918.98	67.23	0	0	32.86	0	0	358.87	60.56	30.90	46.57	84.97	509.02	536.89	191.94	0	0	0	51.22	97.83	98.32	100.80	4.91	0	0	0	285.90	0	0	257.72	1426.00	114.01	13.44	192.95	0	4.78	550.37	0	224.15	76.10	0	0	0	0	0	3.01	108.05	0	0	0	491.73	401.16	29.08	37.85	445.43	0	133.76	0	0	3.51	0	0	127.55	191.87	59.30	32.89	0	1055.47	0	0	0	0	2569.47	0	1245.75	0	0	0	0	0	0	82.65	231.48	0	109.02	0	0	0	0	538.69	44.40	93.02	0	0	0	0	137.22	14.58	171.41	0	765.70	150.15	121.02	0	0	0	0	0	189.82	82.61	31.66	0	0	0	0	0	694.25	0	0	88.40	15857.71	77.62	0	2556.31	77.92	0	660.82	0	630.58	51.96	194.12	167.02	0	620.68	547.33	233.51	57.13	80.85	475.12	743.84	0	756.50	378.98	0	1919.10	32.50	212.15	213.95	0	0	27.15	148.48	0	0	0	0	155.41	0	0	0	0	0	144.04	4.57	0	610.00	7.88	0	288.26	78.38	334.16	0	205.58	177.87	6013.49	5644.03	176.69	27.47	0	9.16	0	0	0	0	130.67	3.78	16.15	123.11	0	0	0	0	6.42	0	3.78	0	0	163.10	0	28.59	9.19	283.11	264.82	84.82	52.43	35.39	155.36	119.60	0	0	97.52	370.50	575.33	400.40	264.10	0	51.95	540.12	460.57	92.75	90.39	134.59	37.76	15.51	184.05	29.09	122.74	217.02	32.64	0	146.76	0	0	0	315.89	376.06	340.33	0	308.46	76.68	100.01	0	0	0	139.14	150.59	18.46	129.54	4.13	74.61	140.10	0	282.50	0.89	9.82	0	3.08	33.08	0	179.45	162.27	190.64	174.12	299.22	284.35	0	161.93	0	0	47.02	186.54	7.37	0	44.90	0	0	0	3.05	7.37	0	0	47.99	0	144.51	0	497.79	0	267.48	92.58	97.95	27.43	0	0	65.18	0	0	0	2.39	96.14	42.70	47.33	265.64	0	80.75	454.10	0	1829.26	0	0	32.56	103.53	0	0	0	0	7.05	0	0	92.72	39.94	39.18	407.22	228.68	0	0	1.98	0	305.73	0	0	0	0	41.99	0	0	58.03	0	717.24	0	0	219.91	0	0	1.52	75.20	91.53	0	3.71	110.88	0	0	112.62	0	0	0	100.81	143.40	899.59	134.29	274.73	0	135.79	60.09	0	70.08	0	0	0	36.29	0	115.86	0	0	0	115.04	0	57.41	216.52	0	0	0	0	0	0	106.22	188.31	0	56.58	4.66	0	0	0	1920.64	83.54	1763.50	211.66	46.21	104.93	0	0	0	20.60	0	0	0	0	0	0	0	0	243.74	113.65	34.12	0	0	1.17	1.38	397.77	303.94	0	2.44	0	50.27	0	466.64	247.35	168.83	0	0	21.91	21.23	0	0	0	2.75	61.72	22.82	0	23.85	33.79	0	26.39	0	0	157.99	192.84	229.84	81.94	204.50	0	22.98	1331.60	0	128.31	276.72	8.87	0	119.35	20.32	0	27.13	241.38	1190.31	103.55	0	110.48	0	0	283.10	0	0	256.22	236.32	0	1359.70	0	20.87	113.37	0	0	0	471.39	0	74.44	74.79	0	37.63	0	414.78	0	0	0	24.95	31.94	3.10	0	137.95	0	367.50	160.02	214.21	0	437.05	229.72	0	695.79	47.73	224.00	0	0	0	0	0	0	52.37	19.37	0	0	2.46	59.64	8.53	0	216.93	660.72	0	0	0	1966.28	0	0	0	28.40	23.56	0	99.29	90.50	478.92	229.69	0	22.99	38.80	0	1.18	78.15	20.64	0	19.89	57.89	8.25	26.17	46.51	0	2.12	65.09	116.85	21.30	43.09	0	0	0	62.71	19.31	0	0	0	0	0	612.59	0	0	0	6.96	29.40	37.81	54.63	0	14.36	0	0	0	0	30.60	17.99	0	0	0	57.43	15.73	15.94	0	0	0	73.73	3.17	53.99	2.45	203.54	42.89	9.62	111.49	0	305.82	69.67	86.20	66.73	139.13	14.53	0	0	0	0	0	0	69.39	0	0	0	641.96	0	140.45	31.64	670.58	7.87	536.95	522.82	32.93	0	0	0	9.87	0	53.80	2.94	0	0	3738.16	3769.99	0	2400.24	189.22	1090.24	1288.35	26.30	8.60	17.46	37.86	305.22	0	10502.29	7604.82	608.75	3295.20	3337.78	321.10	112.75	0	0	199.37	168.79	0	70.75	2290.39	1349.78	1144.68	0	0	2019.59	1943.36	3618.71	3625.42	0	1419.82	813.88	328.86	95.31	0	0	0	6180.27	0	34.04	0	101.00	17.87	1038.10	873.09	25.30	988.66	804.07	804.90	391.67	0	316.38	118.70	0	22.92	148.18	436.28	14.94	13.11	54.55	1776.75	0	173.02	859.79	24.14	0	0	58.84	0	0	122.68	49.85	0	0	0	966.44	0	882.23	4.64	58.47	0	295.79	0	106.89	0	0	209.72	242.08	0	28.94	597.45	67.78	125.88	305.38	60.39	200.23	8.11	0	52.69	0	0	0	26.05	0	0	0	0	0	0	3.88	0	0	5.86	0	0	7.59	8.90	0	0	0	405.45	339.57	46.81	342.99	0	39.89	0	7.50	0	0	477.12	0	0	0	0	0.04	0	48.71	0	0	82.97	0	432.29	147.91	0	0	191.26	0	0	54.77	261.42	21.90	0	0	23.70	0	305.82	297.35	246.69	219.42	51.68	0	0	0	12.99	0	0	146.76	0	71.45	86.92	44.56	0	16.39	69.14	0	0	0	0	0	67.15	17.65	0	0	0	338.20	1307.74	321.22	665.70	215.22	0	0	1.72	6.59	56.30	0	43.79	0	0	0.74	21.41	0	60.61	31.17	0	0	0	0	19.09	0	38.02	56.33	0	0	0	2964.85	65.02	2664.74	88.84	0	0	782.53	82.65	244.08	57.74	0	0	132.99	150.53	15.22	28.96	438.26	0	0	0	0	0	22.55	53.59	0	0	0	0	0	12.60	0	0	3.89	0	52.11	0	30.66	89.46	0	0	0	256.20	1.79	0	83.97	177.48	45.81	6.15	19.13	728.92	0	0	6888.86	6539.64	607.21	437.76	529.63	597.47	4.47	0	0	0	12.97	938.37	1509.19	1137.19	16.15	0	21.07	27.55	31.47	18.37	0	996.10	863.55	50.93	431.78	476.65	123.59	15.09	1644.94	1322.04	352.43	16.59	21.05	5.28	20.78	856.38	1193.36	0.89	0	181.69	0	0	0	0	0	0	28.54	76.06	0	18.52	70.43	1.63	3.64	0	1.02	0	0	6116.89	3530.22	3578.60	183.33	8.64	0	529.15	1240.92	0	0	0	188.51	154.92	2.74	2.71	46.57	58.78	2931.47	3090.84	455.50	218.54	931.23	602.73	520.78	43.41	0	49.07	0.20	0	0	5.34	0	0	576.92	897.49	0	0	0	24.04	1396.84	77.56	1109.40	812.96	801.85	376.46	0	970.43	223.29	120.62	723.28	57.88	611.12	49.77	20.33	22.08	976.72	507.02	1025.88	327.13	191.48	0	0	797.55	62.19	0	1588.24	1520.25	152.23	3008.34	0	2860.04	1972.89	74.59	0	103.53	82.94	149.42	46.24	0	18.13	2886.68	0	0	0	60.79	429.64	224.67	126.77	0	770.58	503.66	0	805.43	547.37	0	0	605.38	459.98	1.58	933.39	0	0	9.37	13.56	10.52	0	357.69	7.94	0	0	0	0	0	125.08	281.42	2.10	8.37	26.24	2.61	0	0	0	0	812.15	643.32	843.64	16.78	33.79	96.14	88.41	352.82	0	0	1.47	0	0	0	2079.08	1036.10	0	659.70	52.91	0	0	39.04	0.18	46.01	15.61	73.03	77.31	0.76	295.46	8.48	0	18.16	32.39	5.61	55.41	0	0	0	0	0	4.82	0	74.21	0	8366.01	2209.37	1854.20	7.74	0	58.52	0	98.12	0	0	0	282.17	5.46	266.90	0	6.80	9.72	29.09	11.14	10.09	5.87	11.99	0	0	0	0	0	3081.81	0	0	247.02	0	579.24
S0756	54.66	34.44	0	190.65	114.81	23.40	33.13	419.28	0	14.10	21.60	13.96	16.46	24.11	896.97	0	0	0	1085.50	115.11	236.26	151.31	16.02	112.34	1598.73	124.26	440.15	19.95	73.91	0	30.14	0	0	7.03	928.44	196.51	59.99	141.62	75.70	69.23	76.51	129.16	1105.87	106.58	1156.77	0	0	131.35	135.61	65.73	1877.44	90.36	106.49	9.92	10.53	124.25	124.41	947.08	211.72	199.08	0	139.79	12.50	0	0	193.63	113.54	231.23	100.37	145.30	92.82	45.60	0	44.87	188.26	128.47	34.16	177.63	1116.58	1095.40	549.39	475.22	191.50	302.99	585.80	548.11	148.88	49.84	25.34	142.07	256.49	0	306.60	203.08	1012.44	0	0	0	24.68	117.51	183.09	99.04	0	137.66	73.04	0	21.58	555.55	555.55	0	9956.50	83.73	5044.02	145.61	0	88.64	3136.19	79.55	62.02	42.49	78.50	121.95	97.60	96.02	338.62	13.62	1263.03	74.44	122.64	2720.67	571.09	317.22	189.09	84.53	95.21	88.34	88.41	0	183.61	252.36	0	69.10	76.54	27.79	129.42	0	21.68	789.66	317.39	31.31	0	36.59	127.79	0	1.68	134.02	4.72	77.18	382.84	140.53	0	15.49	50.58	43.84	3281.45	1017.41	156.24	0	200.93	634.12	0	403.34	0	0	0	256.53	24.89	203.39	232.34	0	144.92	16.59	173.67	0	67.71	34.39	0	194.59	79.46	266.00	243.29	16.95	0	706.69	22.74	192.83	49.07	13.27	251.11	2985.35	1517.27	1504.92	164.82	33.56	187.64	0	92.19	0	0	84.96	244.16	1073.15	160.81	148.58	6440.36	150.54	12.10	350.04	0	0	0	273.72	64.21	0	0	187.61	0	1160.61	792.44	792.45	190.77	1890.70	2684.01	2686.54	141.96	627.15	83.30	72.93	419.80	2192.16	28.44	179.88	218.92	114.20	2.90	0	52.18	52.19	50.14	73.04	65.03	2027.19	2027.19	307.49	649.62	3459.18	0	3421.11	353.57	69.65	172.57	14.51	75.55	13.15	0	69.58	68.56	32.67	78.73	12.52	257.24	0	207.12	0	8904.00	1692.08	901.39	95.25	89.85	0	0	174.22	13.14	0	276.78	0	0	59.33	0	147.87	0	0	0	0	168.80	71.68	24.08	24.82	120.16	0	1694.80	248.65	35.54	1170.16	7.90	493.55	1770.16	1772.55	99.51	139.43	661.85	499.19	512.22	0	478.09	581.21	28.46	0	664.87	25.30	0	232.53	32.79	0	0	0	209.18	0	39.92	354.64	3.40	40.02	0	918.87	290.59	5.98	123.36	293.42	0	227.88	6.00	242.52	0	0	0	49.56	58.00	193.84	353.24	5.45	166.39	14.83	0	34.62	0	9.90	6.04	0	20.66	0	11.45	214.44	808.18	79.06	1563.20	0	762.77	0	464.09	29.02	399.30	0	0	105.47	40.80	0	39.72	100.94	65.10	28.19	281.03	0	4.46	4102.91	4723.89	253.59	421.34	413.18	197.91	297.79	70.76	64.56	88.44	195.41	0	41.75	42.51	153.06	64.57	279.70	132.30	0	0	819.95	146.17	32.88	327.63	0	0	34.13	238.49	65.69	2799.54	63.86	66.97	724.83	0	0	0	180.97	10.38	3.00	20.69	554.54	102.23	157.37	385.54	83.28	35.43	199.05	309.28	0	18.76	23.77	152.51	320.20	0	2.30	1121.43	0	0	153.93	191.24	88.87	319.33	24.87	837.66	250.43	43.00	0	0	0	17.91	1378.14	334.39	0	112.60	174.43	25.70	6405.47	1132.34	1952.32	304.03	478.70	263.87	145.62	0	23.35	110.31	508.15	110.24	519.58	202.45	565.08	396.76	8.74	45.24	48.76	0	0	0	310.52	147.16	358.34	146.62	0	718.07	361.75	535.44	367.34	0	357.36	197.52	219.25	178.92	35.14	253.98	0	335.02	276.83	341.58	32.68	285.56	199.99	43.60	0	971.69	789.88	229.44	0	0	195.69	246.75	23.08	9.17	299.38	132.13	0	38.08	177.88	116.66	224.72	587.15	4694.25	1077.70	189.67	85.49	85.49	100.24	0	467.60	6.88	115.08	112.78	0	0	196.25	110.65	1476.96	15.64	28.24	9.85	877.26	1597.34	1584.03	698.43	5937.65	1763.73	468.79	0	1292.31	0	0	214.91	0	451.93	175.30	713.30	0	208.73	0	145.05	0	0	0	108.28	548.32	0	148.40	82.15	2929.51	109.79	28.83	2529.45	4423.19	0	0	0	104.21	0	165.57	106.91	130.26	130.05	185.53	186.83	606.89	294.27	294.49	0	0	878.88	615.85	555.95	385.01	26.06	0	409.08	2311.69	753.51	0	54.99	406.80	361.75	0	0	90.19	229.91	4.36	16075.50	1813.85	0	7.46	3534.57	40.74	2495.03	194.23	221.25	4.04	0	7.91	249.98	220.62	371.48	0	0	308.71	241.58	0	747.03	43.95	514.53	498.07	46.16	66.67	57.51	0	796.60	0	37.27	24.77	751.35	19.33	9.45	226.63	226.63	949.28	0	245.28	267.48	274.19	767.02	914.90	45.71	45.71	87.40	0	968.71	0	283.29	0	244.68	58.99	512.15	637.75	171.91	0	346.94	0	36.64	36.63	0	34.60	35.22	134.20	0	0	0	47.62	340.41	384.79	211.19	212.29	0	46.78	8.45	1285.49	3.21	144.36	66.54	2869.97	131.57	1824.27	1401.00	4168.60	1709.24	1707.54	1342.75	198.09	1024.35	395.52	74.84	185.06	346.72	213.36	49.28	477.56	582.23	282.51	0	672.83	44.40	151.43	0	62.26	721.00	0	147.81	178.18	85.37	142.02	42.94	10.28	202.17	29.46	201.18	1518.89	9620.35	537.87	0	0	108.60	306.28	0	0	108.59	155.76	78.39	365.85	0	19.28	0	4.34	32.27	69.90	78.21	240.93	0	0	188.18	232.14	0	0	27.47	225.75	0	119.19	459.39	95.14	0	2039.75	1714.97	381.00	276.37	9.86	46.47	46.60	993.47	124.55	155.41	0	93.61	0	0	160.05	67.89	139.92	70.69	246.28	0	0	132.06	98.01	541.27	2215.62	0	589.04	267.11	703.61	2983.10	2190.05	2250.64	988.95	0	1066.96	7.32	191.71	72.80	0	163.45	0	247.29	0	154.67	6.77	3057.91	852.46	308.99	0	132.28	75.39	20.23	151.80	0	733.10	750.09	66.17	1090.65	0	0	164.58	856.12	858.08	0	0	0	0	137.42	0	1020.01	1016.93	929.37	205.64	15.77	270.25	47.10	252.76	866.56	56.63	0	0	31.59	397.89	0	113.37	2458.42	0	68.96	44.32	44.34	134.68	0	0	116.07	329.15	24.16	482.93	328.71	145.95	651.32	4.46	44.92	692.90	71.52	0	144.36	0	0	748.26	14.22	76.10	306.81	109.01	13.61	0	0	0	0	1070.67	1066.74	0	48.91	12.81	104.27	0	53.41	0	148.55	31828.80	62.37	331.77	94.93	38.64	25.02	0	0	0	282.11	744.57	0	0	4.61	26.74	195.90	157.95	240.97	51.02	141.66	61.39	0	110.52	833.02	1014.11	1196.16	190.25	34415.30	56.40	23995.74	263.24	0.42	0	20.89	0	403.50	658.36	657.15	30.83	0	986.39	1035.91	414.50	364.23	0	988.76	173.41	3072.02	759.17	110.93	13.55	176.05	37.75	210.28	0	167.49	166.56	116.10	318.02	254.35	48.84	152.97	635.39	196.64	517.26	55.44	0	447.33	54.90	123.12	0	554.52	0	594.91	90.49	510.66	128.91	227.85	189.50	192.93	64.53	0	0	307.50	0	278.21	606.44	0	0	875.53	109.97	1148.18	1.13	249.44	253.75	426.20	170.74	0	70.88	117.21	0	31.77	506.02	760.27	0	72.47	100.95	91.99	0	1326.24	560.07	267.89	143.07	22.43	377.48	0	138.74	92.52	0	6.81	25.64	33.51	72.89	362.09	28.05	0	26.47	0	18.34	39.65	0	0	108.48	11.49	0	271.72	451.22	483.69	209.27	338.83	194.97	193.63	0	259.21	0	40.08	46.95	0	114.96	282.16	351.98	226.31	2460.90	2506.86	137.54	131.26	208.63	481.45	0.32	116.22	91.77	0	152.57	215.26	67.44	15.19	0	106.67	2.63	0	81.95	208.79	144.26	5108.96	585.09	589.00	339.03	282.52	1665.06	1986.80	944.30	0	153.17	632.14	2228.47	162.34	39.51	204.89	146.73	190.87	182.96	174.29	49.71	642.75	0	45.14	419.52	121.21	144.17	747.27	2001.28	46.91	0	0	0	24.34	597.12	711.80	5.45	329.59	0	0	72.26	20.96	4588.40	1072.10	1391.33	1794.45	52.75	43.09	37.85	19.84	0	28.88	638.31	0	79.14	0	0	0	0	0	0	67.96	71.47	77.35	15.91	26.26	2268.86	6977.18	1266.89	2316.34	10.91	84.65	1.60	149.12	37.62	47.39	62.41	0	65.66	165.07	82.06	0	629.92	0	72.81	0	242.50	93.46	0	16.87	526.51	0	174.70	3460.92	440.91	800.32	0	0	0	405.71	6.71	68.74	3.46	0	244.49	214.44	518.61	0	165.07	80.97	472.57	69.29	25.57	201.74	125.85	553.57	298.91	27.66	5140.08	42.90	96.95	60.43	304.26	0	245.05	502.86	163.61	0	14.60	0	20.14	3333.06	3582.16	54.63	32.21	272.25	223.64	472.62	2080.71	40.80	202.76	0	356.78	3425.96	191.53	25.71	554.69	42.43	39.85	0	18.39	425.46	0	0	27.38	755.15	0	0	144.58	141.78	177.29	180.01	180.97	177.74	261.83	188.06	8.69	3203.58	3192.55	1384.75	1378.15	0	496.11	506.27	8.58	0	128.03	0	288.26	0	0	13.46	312.50	193.57	233.19	0	241.80	159.90	640.47	48.63	0	243.24	110.96	182.40	0	356.92	11.86	60.13	63.42	62.73	0	32.37	0	304.36	82.72	81.38	120.98	0	0	53.22	999.63	80.26	2709.75	0	0	170.04	21.92	358.38	235.56	0	802.07	45.58	578.77	165.24	0	0	201.80	34.65	195.37	381.96	165.62	0	0	1417.63	17.20	0	266.57	146.49	391.33	2659.58	470.08	51.81	109.07	166.74	237.56	190.67	54.58	535.37	176.29	164.20	132.54	105.78	418.11	3425.35	3425.35	317.68	156.14	0	0	126.61	0	1044.77	932.36	15096.89	0	598.21	0	41.43	8957.10	239.21	0	0	0	821.63	0	44.84	0	0	0	26.59	16.66	0	262.82	0	1480.86	252.27	143.95	0	0	239.82	1330.65	0	27.45	0	0	0	142.45	65.51	0	223.33	19.57	228.82	399.94	49.63	150.98	71.22	16.80	194.61	108.00	46.00	543.50	298.99	110.44	208.78	137.26	200.19	199.83	0	8263.55	17.00	0	687.18	321.00	268.37	0	2847.13	271.19	944.02	23.30	119.63	8.12	0	76.64	0	0	0	0	75.01	72.67	5149.58	0	0	0	45.56	167.39	182.85	160.64	5555.77	319.52	1999.03	0	174.86	0	6.11	326.50	99.33	180.68	0	51.10	499.94	163.27	151.67	217.15	223.48	105.25	676.49	78.46	0	415.11	81.86	52.52	0	59.73	40.15	897.12	14.97	383.84	41.22	1015.66	59.97	53.20	69.66	334.95	1265.83	340.70	0	516.70	222.67	0	15.94	21.57	0	171.73	145.80	165.61	461.24	3116.81	53.94	278.92	408.63	0	1967.82	277.54	279.21	368.64	659.25	4942.91	0	110.26	0	0	113.49	84.74	0	2.41	68.53	58.82	0	102.29	3.81	50.79	199.77	198.65	0	807.17	577.81	2066.42	72.44	222.73	83.93	0	0	0	71.09	11.71	7142.14	859.61	558.79	250.30	35.72	35.72	57.18	26.67	0	0	0	265.61	84.09	133.34	213.28	216.55	98.50	42.27	44.78	30.30	1829.97	197.93	767.19	0	0	642.81	163.56	153.74	20.13	31.42	71.83	0	125.03	89.34	30.85	243.63	126.97	100.92	58.16	0	346.03	0	11.70	145.51	191.67	135.47	0	117.74	597.87	234.85	254.14	266.46	304.31	39.01	488.42	0	0	66.41	66.42	740.79	0	0	13.32	617.02	99.70	0	3.91	282.15	33.59	0	33.21	0	0	0	20.99	42.64	80.05	45.88	29.88	30.13	162.78	0	81.83	73.28	101.31	33.50	88.11	0	655.36	318.58	444.05	35.70	0	10.31	0	41.81	0	118.90	71.19	80.20	114.64	0	104.08	1221.79	142.45	0	0	53.11	0	107.31	418.04	0	25.32	96.44	100.25	0	620.83	261.67	84.67	131.90	268.67	7.42	37.06	43.10	23.88	984.82	694.00	313.32	107.33	98.65	521.75	325.04	211.34	0	0	30.29	100.26	2.11	0	162.34	518.39	0	2.11	272.44	0	0	564.30	828.59	118.60	683.98	96.35	37.08	107.74	2458.27	265.79	123.13	53.41	32.46	44.68	79.45	79.38	20.61	277.60	36.04	19.18	22.57	48.80	41.02	158.83	439.48	95.31	115.36	183.73	25.07	20.62	0	0	0	60.58	101.18	38.25	61.77	61.69	31.32	43.57	0	1.78	22.97	350.37	142.55	117.91	0	32.36	59.69	40.93	166.73	426.16	141.30	97.60	68.09	0	68.68	143.28	2.85	76.45	216.57	120.00	82.88	54.85	86.06	38.41	354.59	0	276.17	345.10	8.04	61.17	99.20	99.15	86.67	22.09	7.00	39.99	0	0	93.58	19.53	9.15	5.55	123.05	126.90	16.94	463.88	140.83	405.36	0	175.28	89.76	134.28	44.47	41.34	387.76	208.22	48.21	215.50	46.38	146.33	20.37	93.85	105.69	86.23	161.95	157.91	57.22	525.20	0	21.43	87.81	5521.17	68.43	5526.42	89.91	130.51	1067.15	0	19.98	745.53	1631.14	132.74	45.18	0	0	288.06	119.88	527.94	17.74	347.85	0	3315.93	13.72	54.39	0	32.76	1020.53	86.48	209.41	55.68	257.75	10.07	0	742.56	23.56	271.13	805.21	233.60	392.62	12.03	91.16	18.59	50.41	40.01	134.70	12.02	0	145.21	115.39	732.82	171.28	0.13	38.85	61.89	16.99	48.87	54.82	680.14	310.91	44.02	0	130.06	8.79	93.93	0.24	0	112.81	255.37	0	0.56	113.37	0	14.76	14.73	32.55	95.58	47.62	42.26	61.95	151.10	53.36	387.47	184.38	91.31	385.47	150.53	151.64	46.58	101.56	0	0	0	116.16	56.60	574.86	78.74	0	444.51	168.04	0	123.89	97.89	60.05	256.50	191.67	3.37	24.50	18.86	70.97	609.01	62.18	132.25	128.23	18642.86	5181.47	324.54	7.60	515.09	119.92	40.49	1207.54	0	12.83	433.39	138.90	41.48	26.11	438.96	314.73	53.60	9.07	95.17	128.35	4173.87	0	23.23	0	1907.84	1724.53	15.19	756.08	4.51	55.69	0	13.59	0	2.51	5872.67	2120.64	859.05	2103.83	126.85	1.05	521.63	0.61	10.58	125.60	227.62	14.52	134.74	35.96	8.61	20.03	50.98	2.92	129.59	22.09	0	0	193.83	14363.80	0	4711.82	314.08	118.99	0	186.02	2626.78	25.19	25.95	45.44	30.54	2408.96	84.77	73.24	0	0	88.33	10.04	58.17	0	227.96	209.21	73.19	20.06	194.15	220.18	160.17	74.40	57.83	637.70	465.82	149.45	65.57	3.54	83.83	85.46	395.68	177.79	38330.01	323.82	289.86	118.06	147.95	3.96	23.95	0	0	20.62	33.05	176.39	103.29	1108.74	99.82	30.00	10.22	65.01	159.18	135.66	139.21	140.09	29.54	65.90	65.52	63.77	3.74	0	0	17.41	42.47	99.11	171.31	0	16.33	35.79	0	0	0	100.48	3.79	60.00	0	55.47	96.15	42.33	0	5.13	45.67	0	0.39	0	247.15	106.84	0	43.97	3358.45	0	0	410.30	161.64	253.09	58.62	84.49	24.10	4.13	46.23	45.78	407.86	706.92	22.69	158.28	29.41	32.73	3.36	77.79	53.30	5.66	0	0	12.93	0	0	192.12	20.05	735.99	40.80	0	363.76	10855.90	36.22	158.56	52.49	116.28	0	373.20	119.41	38.36	1031.39	23.46	526.59	40.94	780.93	1134.09	0.07	44.35	6.09	0	369.80	0	336.76	230.82	31.96	41.99	152.87	49.83	437.10	0.21	0	31.40	2985.40	10.87	337.35	186.83	0	0	439.42	421.27	40.75	569.81	9.31	7.88	276.00	0	317.80	80.25	10.90	169.89	30.67	82.69	2.64	20.67	119.81	80.66	110.64	7.64	19.64	0	2.15	13.45	11.06	214.94	0.95	0	9.09	0.79	107.50	63.48	374.19	48.74	241.38	22.57	66.22	59.78	9.63	0	191.48	329.11	19.49	102.54	134.50	20.74	0	75.40	18.61	48.20	40.95	0	25.27	48.36	11.19	13.52	308.52	195.63	67.32	1.27	92.19	90.22	185.13	52.53	66.02	755.91	517.32	25.94	82.28	20.93	83.49	0	11.28	544.15	183.40	0	259.71	253.56	0	4.45	3.39	20.67	2840.73	0	527.35	410.34	120.04	21.76	253.24	87.21	0	0	2.15	26.23	40.51	0	40.79	0.15	0.53	63.34	198.76	66.86	161.24	1668.27	1525.33	217.93	39.81	41.53	39.42	0	1.36	55.33	0.39	0	510.84	4.97	2.02	1226.56	58.09	680.00	30.21	34.41	37.90	0	1.85	84.80	2536.15	316.97	84.50	0	8572.00	0	0	1228.97	26.40	103.20	130.32	11.78	1051.50	136.95	553.13	0	103.00	685.72	2400.84	207.07	0	18.61	0	498.06	0	350.36	145.45	225.85	247.32	675.43	194.94	7.26	114.52	223.37	259.05	181.92	62.96	62.91	6.26	146.58	24.18	4.61	710.97	33.68	466.18	111.68	89.78	64.27	30.18	310.46	24.41	3.72	364.13	261.14	531.20	0	326.89	326.20	432.07	346.04	814.91	37.84	0	0	0	0	177.76	21.94	163.76	157.45	117.00	0.44	85.09	0	24.20	0	38.12	7.68	0	0	334.69	136.79	99.47	11.11	28.93	81.49	62.44	0	4.21	132.14	174.28	583.47	0	31.81	0	0	458.43	458.77	180.72	24.58	97.86	1059.92	394.24	396.50	0	138.63	60.30	25.99	0.97	0	12.65	465.09	2.23	238.56	0	0	120.15	2.75	5.09	209.83	68.61	0	181.17	180.21	291.07	96.34	99.57	81.21	1.00	124.19	39.98	2.90	0	12.67	84.35	0	0	45.86	71.45	34.09	0	0	88.88	19.07	227.99	418.56	202.84	213.57	183.27	28.06	0	109.49	127.32	0	218.16	9.51	0	59.43	50.07	0	0.83	34.26	0	3.55	0	196.58	3.00	0	233.42	100.82	74.75	0	147.32	202.54	28.96	0	0	0	8.26	8.45	9.60	121.09	122.27	269.96	281.01	76.99	0	30.13	0	29.34	1966.96	24.50	12.50	0	14.74	13.44	0	35.45	0	90.69	0	66.72	148.68	0	0	1714.00	284.75	45.71	0	137.20	50.07	659.49	12.57	2.85	2.90	0	0	0	0	672.67	27.29	1005.60	99.13	159.43	145.64	292.38	100.58	0	202.11	0	34.76	64.22	0	40.69	12.01	0	73.53	199.48	143.04	110.21	78.87	0	0.77	152.34	0	166.92	98.64	0	563.10	0	873.47	2.58	0	0	200.32	7.70	0	227.19	71.90	57.20	66.91	0	20.16	143.06	695.07	43.34	2.27	0	4.27	27.79	1.44	15.79	12.53	16.67	123.94	0	104.34	2.66	919.91	472.03	0	169.87	0	55.53	12.54	0	246.92	0	1.06	68.63	0	0	15.32	56.64	409.14	18.39	178.09	83.82	1.01	0	0.79	138.66	296.12	11.55	61.85	10.23	3.99	1.84	0	1213.41	790.93	384.09	341.82	5.01	63.58	33.45	401.34	0	0	7.01	0	162.55	45.84	20.98	0	280.20	0	7.09	9.52	336.20	933.04	103.02	53.57	9.09	432.46	2629.38	0	210.25	419.18	0	0.91	186.76	0	85.94	73.28	133.48	292.40	117.99	151.13	83.57	15.49	8.86	0	0	32.89	166.98	58.64	155.37	1116.85	129.54	172.11	22.41	2.47	438.47	0	793.09	0	40.53	16.02	243.06	81.82	67.04	93.62	12.74	338.78	120.20	0	21.60	63.18	129.99	292.03	72.99	37.01	48.35	0	52.95	109.73	32.76	0	99.30	976.33	642.31	562.54	104.18	0	34.55	0	1.64	169.20	0	43.63	0	0.94	17.15	199.20	132.73	16.26	0	32.50	101.10	68.99	737.39	37.42	56.23	0	28.55	28.50	49.62	6.80	130.83	492.53	0	1.69	0	0	0	32.58	0	0	0	102.41	35.31	0.55	119.83	528.76	321.85	8.35	756.58	580.12	0	3.66	0	0	197.22	23.25	23.12	138.62	55.67	42.28	44.07	0	313.41	41.90	26.88	96.73	84.80	7.85	29.88	0	84.47	84.44	65.55	0	0	0	84.94	59.49	4579.31	4561.47	34.52	0	0	207.56	0	0	325.88	0.88	1541.23	0.89	1756.14	371.43	152.10	1492.18	135.79	27.82	576.03	76.03	2982.35	85.25	183.72	18.87	55.30	51.02	4.34	62.48	0	0	536.03	0	0	1257.61	980.46	110.98	444.80	231.39	943.26	50.03	770.51	775.98	41.20	0	0	26.56	604.79	403.48	167.21	68.33	16.84	297.96	4801.31	4809.46	12.31	3203.30	53.18	1652.77	1435.02	39.97	0	0	0	0	5.64	10195.95	7632.33	15.49	2264.59	2162.20	94.76	2.77	321.31	75.78	153.22	195.48	11.82	0	2046.99	1672.02	1642.78	131.15	530.29	691.65	688.47	760.74	760.46	0	317.35	243.26	259.56	132.48	15.80	3.49	0	572.12	0	0	3.02	0	0	11.35	62.59	98.64	0	6.16	5.09	8.92	16.24	316.17	150.40	40.86	0	253.03	1307.02	233.67	235.08	0	0	105.70	108.69	0	2.14	70.67	0	0	34.53	9.32	0	0	85.32	90.09	0	485.34	4875.65	0	39.71	361.38	0	72.80	0	0	0	268.36	77.14	123.63	71.12	53.25	521.77	132.10	172.00	956.30	271.82	193.73	397.68	125.36	0	209.76	0	144.17	234.06	9.39	146.20	100.40	25.22	0	60.23	57.74	24.81	52.35	80.22	29.26	0	0	0	0	11.65	1.07	105.26	56.95	0	1692.94	594.33	605.87	318.53	189.04	649.00	67.46	817.88	656.97	22.46	129.48	115.06	113.50	138.75	372.93	694.60	630.53	541.47	36.67	1651.53	69.53	79.45	169.11	822.89	0	247.17	251.74	720.38	872.27	157.22	60.70	2375.48	45.93	59.71	1757.04	760.84	815.75	301.73	59.72	150.41	223.16	20.44	0	6.49	466.84	0	186.93	168.86	52.12	95.90	234.62	152.86	117.82	0	0	8.83	0	1.26	3.17	62.98	0	2.21	5372.81	688.88	1527.82	594.41	490.48	39.83	78.60	134.46	0	0	332.71	617.50	1.71	0	58.28	32.92	0.45	0	579.94	56.89	332.75	0	187.32	99.89	13.70	66.61	17.07	0	34.70	78.14	3448.79	24.16	1917.13	146.02	17.76	73.29	760.13	979.20	59.57	11.02	0	0	138.26	96.71	38.75	14.77	100.25	0	17.91	36.74	54.11	188.90	1061.72	348.71	0	0	0	0	0	61.10	0	0	30.46	68.37	265.21	119.52	147.44	132.39	45.50	662.19	457.27	474.51	0	98.20	671.57	359.67	277.61	0	0	114.74	27.85	0	1976.19	1599.61	552.88	293.84	70.73	79.20	221.47	5.14	85.27	89.36	206.07	5.66	43.51	43.45	287.69	0	25.42	0	0	0	56.31	661.17	656.82	5.70	69.86	42.53	42.02	10.58	279.41	50.49	78.41	0	0	80.19	64.24	1510.73	1270.15	41.87	28.89	12.33	707.83	399.96	0	0	44.76	28.82	110.07	201.16	166.06	109.56	270.08	55.26	7.47	20.36	9.26	30.53	0	979.80	649.86	630.51	751.77	170.97	0	332.15	766.89	78.40	34.82	65.40	43.56	14.52	2.49	2.24	40.68	115.09	0	0	4.00	0	6.65	0	0	0	45.59	309.90	111.68	28.57	0	362.26	32.53	0	0	147.28	0	58.81	60.52	598.40	879.76	0	1571.27	1115.44	1085.85	214.91	110.59	1031.16	205.00	210.93	814.00	224.07	147.49	0	2.79	60.10	1466.10	331.23	110.41	98.82	39.50	45.53	0	11.51	5.58	71.08	433.55	788.68	38.82	2651.29	22.75	2642.83	983.84	61.65	0	0	0	38.29	31.77	111.60	63.54	545.98	0	443.46	5.57	0	0	0	0	17.21	351.13	84.13	0	632.66	561.74	35.70	69.10	0	25.25	0.52	0	4.87	0	106.61	69.83	129.65	52.13	440.47	44.29	5.44	117.52	35.57	33.55	3.17	0	0	79.56	74.01	24.09	122.39	28.43	326.73	352.38	0	3776.96	1558.62	386.61	0.75	455.92	316.95	329.41	0	94.19	27.99	25.29	28.16	9.34	0	804.13	601.98	262.19	226.03	584.23	264.54	405.56	282.77	8.41	567.70	722.81	425.32	406.66	0	0	17.24	97.45	144.61	602.73	0	23.43	145.53	0	25.21	0.11	192.30	142.38	99.22	178.36	113.85	968.27	333.18	315.35	422.42	144.32	89.38	204.71	376.01	0	15.83	0	349.95	250.72	21.91	19.19	436.76	436.82	330.91	18.72	2.20	51.06	0	0	0.09	177.78	1140.68	1466.49	57.94	875.95	1027.86	12.45	261.63	5.54
S0757	458.41	222.45	259.02	804.98	816.79	358.58	226.57	530.58	92.15	106.32	192.88	0	482.33	179.20	5395.69	0	22.05	40.74	855.03	113.95	103.46	94.87	376.45	305.29	6391.03	506.73	781.87	76.00	230.69	24.28	460.20	177.27	3887.30	39.50	1361.86	820.19	1241.20	416.87	1241.20	884.67	885.73	545.58	905.51	1.86	0	30.94	643.82	203.94	478.92	227.28	3473.59	754.16	0	0	128.12	507.75	521.73	1938.49	499.15	388.72	95.23	327.66	277.25	137.87	104.40	464.79	248.69	795.26	181.09	441.33	107.58	163.55	122.21	85.53	1336.89	771.38	322.33	351.29	3041.46	3098.50	636.59	531.19	205.69	10.05	1139.09	1788.87	44.03	25.73	7.47	83.31	416.34	436.53	1989.93	1991.82	0	1415.33	0	118.66	196.30	46.77	52.94	339.03	0	118.83	154.40	11.78	37.77	1315.44	1225.89	3.60	41718.40	119.72	21640.45	0	10.96	113.56	5812.08	69.89	26.88	1506.24	131.17	354.02	3.23	104.25	0	40.43	2140.57	101.24	363.37	12755.32	3062.57	1035.11	356.22	0	12.64	186.20	160.64	0	600.28	1965.50	1898.88	207.71	209.02	133.53	18.34	319.78	84.08	228.91	0	352.88	147.43	183.32	0	0	179.18	209.26	0	14.25	3192.00	723.93	724.78	89.40	0	39.77	8511.98	3462.51	120.18	0	162.00	262.46	0	109.72	2.55	72.39	0	694.50	35.70	950.52	587.63	100.12	307.69	0	161.69	83.30	517.83	62.87	265.27	670.25	192.31	1349.59	362.31	37.12	41.98	2554.70	201.98	107.16	125.08	0	33.93	4254.78	2128.06	2123.59	516.34	34.46	217.87	19.14	267.06	6.12	56.65	64.45	461.91	623.60	360.84	164.39	7066.97	83.10	3682.91	1086.03	11.03	128.41	85.07	698.89	115.11	336.40	105.17	644.61	20.12	876.91	65.93	65.93	0	0	2788.15	2730.23	0	349.10	52.27	25.78	789.29	2225.15	2268.83	313.05	701.71	208.07	39.33	336.22	457.04	462.06	88.50	92.42	157.64	5559.02	5567.67	113.86	1317.83	2582.63	27.30	1015.33	0	328.01	491.07	1.68	82.69	41.52	170.13	466.19	437.07	373.28	190.54	0	447.52	3967.55	0	99.36	22437.97	1042.59	11.95	32.83	507.51	17.93	481.47	392.95	29.08	36.31	0	152.50	0	241.14	28.50	523.71	0	413.63	0	70.00	182.97	149.48	208.55	421.48	192.12	140.27	2960.12	553.14	12.39	662.73	0	160.70	3102.77	3106.36	0	21.44	799.84	2100.23	2097.56	139.12	1799.22	1776.94	8.56	825.72	956.22	25.44	511.10	629.85	21.47	287.00	191.51	174.15	0.76	52.67	0	1255.01	23.44	59.21	1255.41	848.60	56.41	184.24	782.93	129.00	290.36	1936.03	112.45	1794.36	845.09	133.05	827.92	34.31	14.63	436.37	271.72	6.02	208.08	10.80	541.39	178.08	31.67	363.34	46.80	321.29	317.95	313.73	201.37	733.18	0	78.86	1994.25	31.69	1355.89	131.57	1238.06	14.68	150.95	102.08	349.40	24.80	15.53	18.03	0	219.87	56.70	54.59	183.29	204.14	1.73	4223.68	5947.21	283.54	0	750.50	208.14	326.64	294.24	299.55	39.16	297.79	143.34	124.31	115.10	352.36	97.24	676.22	93.95	137.39	1.85	690.17	116.11	0.65	0	238.58	109.68	0	333.99	333.26	2731.02	186.43	180.32	979.19	122.78	43.10	0	235.08	23.16	119.94	57.59	742.91	103.59	172.55	513.15	138.97	67.18	273.20	737.04	123.35	0	27.17	255.24	1058.77	157.78	0.61	2063.86	21.53	1454.87	480.56	948.40	267.85	128.73	11.12	331.17	34.47	4.80	112.94	63.65	0	0	1882.37	266.55	344.02	0	59.89	64.47	6678.70	2359.75	1587.58	6.36	83.13	32.29	178.56	419.34	554.02	147.03	0	139.90	0	107.75	52.95	78.81	150.80	27.83	1064.98	97.12	456.74	296.23	174.30	138.43	276.21	195.77	141.43	809.74	571.74	450.57	616.47	35.61	616.00	203.01	22.66	132.35	13.35	1152.35	17.35	144.11	371.12	302.17	262.89	185.99	0	0	391.32	1004.86	613.59	383.05	14.87	73.36	167.87	754.74	3.13	143.13	836.81	283.67	98.50	214.12	109.14	134.79	166.86	127.95	9727.53	1977.91	1948.75	164.97	159.07	151.55	539.32	391.81	46.26	46.47	0	417.81	117.89	51.52	665.90	319.64	12.73	0	397.40	349.44	608.58	295.10	658.56	11714.00	2506.65	304.63	161.69	698.57	81.36	17.81	84.88	3.79	76.88	45.40	53.06	96.82	53.63	0	35.61	5.25	114.39	2.80	109.28	1102.40	167.30	13.38	97.24	654.76	142.34	351.86	590.07	109.78	26.76	59.92	36.14	311.31	28.48	62.20	582.03	171.51	171.51	165.27	354.30	299.70	272.65	298.51	0	320.72	781.66	761.94	758.02	263.23	21.87	0	249.97	525.80	19.80	623.56	111.94	139.23	89.04	80.77	155.96	771.93	1.40	101.02	7193.17	2870.70	105.91	37.34	2021.36	0	1427.81	488.54	322.05	39.85	185.72	0	0	179.47	10.96	48.69	615.75	22.48	0	288.98	317.92	0	74.18	3.97	0	16.66	544.36	48.14	868.61	100.19	2187.83	1.69	598.40	12.08	0	276.97	258.65	95.10	52.28	265.94	268.91	233.37	761.46	1571.84	1174.72	256.42	289.04	334.18	365.66	452.12	372.26	79.08	58.89	70.13	0	0	163.49	0	170.43	7.54	69.18	66.11	234.48	79.83	311.04	0	34.15	322.62	88.94	3.82	0	507.06	0	0	0	358.14	0	1532.24	0	0	167.06	9.59	138.80	0	1255.93	6858.49	1207.21	1310.40	982.08	685.18	780.08	0	85.56	182.56	32.13	169.74	134.38	0	541.05	208.51	179.58	230.83	94.43	29.98	48.40	1.06	211.38	0	66.26	194.51	423.78	343.02	0	280.99	46.01	213.57	127.46	541.81	2443.16	129.34	439.55	720.17	0	328.14	100.58	0	18.34	61.15	0	104.96	412.05	301.47	348.44	0	0	22.83	23.19	99.11	99.08	121.40	412.05	181.51	81.96	111.15	29.05	296.66	22.43	105.51	178.09	110.81	196.67	2829.65	1191.29	90.52	198.86	0	0	0	803.46	7.27	140.74	66.12	53.15	53.06	0	91.45	0	11.86	0	437.56	445.50	445.44	68.89	3.25	35.12	1450.76	17.36	175.41	639.27	41.34	1904.79	1383.96	1300.22	408.03	17.04	29.31	3.79	1989.47	57.49	0	390.59	0	245.09	0.57	428.08	0.60	1226.43	113.93	2.49	54.53	137.04	71.03	38.75	52.90	22.24	5920.86	5332.14	318.92	520.56	327.29	1353.69	251.07	240.60	596.73	7.58	6.41	306.94	154.69	329.09	151.59	15.47	9.86	13.52	69.86	266.29	0	156.82	0	485.55	32.79	358.17	63.86	0	174.16	18.91	274.14	13036.18	39.72	9.19	844.13	334.15	561.55	604.46	232.06	53.94	531.75	477.90	49.24	11.94	56.69	20.31	16.84	119.63	0	96.08	27.53	127.59	17.91	325.96	0	0.75	57.64	82.59	33.28	1281.07	497.69	326.01	1244.82	555.10	960.29	1244.80	374.75	10.83	23.88	393.99	195.35	162.77	121.79	31.78	9136.07	63.29	98.72	12.49	0	82.92	82.09	83.20	2048.29	257.59	169.96	10.14	0	6.45	115.11	268.11	391.74	56.43	0.95	71.90	5.97	89.39	221.26	464.82	195.68	91.97	0	41505.34	0	27318.70	0	0.70	21.16	79.85	15.21	331.57	62.12	276.59	109.48	121.19	900.27	887.82	156.39	0	3.92	1.65	145.10	0	0	61.12	16.16	20.33	25.74	29.11	74.80	0	147.36	44.55	1010.50	1448.92	88.42	72.14	552.77	48.31	1024.01	24.99	229.55	402.81	198.49	0.46	366.52	333.54	112.39	282.16	164.85	73.14	11.47	2.24	159.73	92.17	11.45	87.92	0.89	18.54	19.92	41.07	595.74	0	0	153.97	0	2527.59	14.27	164.95	165.17	188.43	751.67	160.16	0	0	82.82	1.78	10.90	214.25	171.42	1.78	0	0	4.88	46.98	54.49	43.20	206.17	19.90	500.76	5.62	313.11	3260.60	3.15	0	76.75	79.71	57.79	358.01	123.13	78.28	31.20	99.92	1.08	21.77	41.37	0.50	0	9.02	0	27.30	640.65	460.93	308.96	53.50	194.88	193.53	0	84.21	0	37.63	221.79	50.33	278.34	394.68	314.13	7.63	277.83	265.72	40.55	137.48	107.04	591.27	0	113.06	16.38	1.89	113.59	417.08	138.11	7.65	59.79	135.54	291.48	428.25	236.08	27.77	75.66	656.37	887.23	885.20	209.80	229.88	3012.53	3229.44	1599.51	162.44	76.46	333.05	50.54	112.06	78.19	153.88	168.86	35.89	16.39	24.90	3.21	1014.17	761.80	1.12	330.29	72.75	0	1277.18	1334.42	186.94	154.43	34.86	0.17	0	169.55	1099.74	195.64	17.55	16.68	37.36	0	4.08	58.62	60.53	43.78	164.01	110.64	116.23	104.29	10.27	30.15	1.32	430.88	168.64	0	109.07	64.00	72.24	0	21.03	20.79	6.14	5.19	4.59	30.62	59.41	2862.98	7100.01	996.91	1811.53	14.43	0	131.37	3.50	363.65	46.69	72.84	9.21	63.53	54.03	129.69	39.73	992.61	470.13	469.28	325.44	105.39	76.27	1.54	5.41	654.79	261.97	138.75	3057.22	540.78	521.21	67.10	46.66	290.70	246.29	110.46	46.07	439.01	119.38	642.98	33.41	727.41	122.75	20.26	30.08	475.14	67.03	4.89	60.90	115.31	221.63	0	46.12	0	395.54	6.43	53.48	274.24	20.08	20.04	539.62	185.39	409.27	29.65	38.34	196.13	2674.31	3041.97	1.38	1025.85	16.51	10.02	28.30	181.24	38.24	14.37	332.62	81.02	0	0	89.18	120.78	74.56	77.77	126.59	288.95	58.31	39.50	0	23.74	572.91	1.29	67.27	0	792.26	778.05	788.71	26.67	1201.06	434.30	826.25	4.66	1010.71	1013.77	531.13	471.21	14.50	189.54	182.19	30.36	83.98	2.66	54.16	115.78	134.13	14.91	12.90	1027.23	1027.92	433.05	172.08	607.38	187.19	676.02	9.89	7.64	83.12	180.70	98.33	161.05	111.85	10.50	385.50	370.12	377.21	12.83	42.09	39.46	90.80	3.23	34.06	16.38	60.37	33.18	31.07	448.34	36.86	2775.22	36.38	72.09	108.77	36.73	33.33	109.47	39.07	757.38	8.62	518.85	234.28	65.66	94.62	36.65	33.71	7.70	43.28	41.19	0	171.31	1147.78	130.25	59.48	24.30	18.88	148.61	2796.82	0	74.70	33.04	242.92	227.11	254.52	171.59	317.41	0	32.58	88.80	89.49	195.79	990.78	121.12	137.48	63.77	51.30	8.80	19.52	24.67	231.61	1030.29	16213.82	0	866.17	39.38	3.87	2716.11	3.37	7.78	406.31	25.33	332.86	400.05	15.36	98.25	32.07	54.97	58.23	4.32	28.62	286.47	32.56	2233.46	285.19	120.31	371.00	299.33	110.51	280.64	217.12	161.31	228.21	1415.65	1430.67	73.21	15.75	82.81	879.82	80.14	867.75	19.70	49.27	172.79	2.32	0	209.96	38.83	9.81	436.25	177.76	0	32.20	0	146.57	163.78	24.72	2832.24	12.70	194.79	2431.97	463.16	110.90	45.19	3925.85	335.54	1280.56	530.51	165.81	234.78	158.27	2.04	170.40	261.42	156.43	18.24	22.07	32.26	2270.36	9.21	23.17	41.32	1518.87	19.26	0	184.74	4443.69	183.60	940.95	64.00	173.91	53.18	0	219.63	59.03	589.79	56.79	535.51	519.65	72.45	386.52	29.05	161.43	97.14	524.06	49.03	21.72	152.48	28.28	29.58	1069.20	18.86	60.27	901.70	328.54	420.58	4.56	253.90	111.96	718.31	117.20	212.58	979.82	44.75	92.54	77.12	90.16	9.04	835.38	293.45	35.05	672.20	567.90	84.81	1.16	1349.69	27.55	320.76	481.31	2808.31	2788.20	136.09	138.34	319.19	760.32	3307.62	51.42	146.63	54.34	15.51	89.78	17.94	65.16	0	49.57	49.35	0	49.86	37.41	4.56	160.43	173.51	0	370.81	139.42	878.64	99.88	362.18	0	32.18	33.34	0	25.74	135.32	4708.21	647.61	217.17	219.66	135.14	137.02	34.75	7.47	0	20.55	348.42	6.31	3.01	0	70.40	54.24	14.73	22.18	12.26	0	921.85	85.14	490.54	120.07	0	358.00	121.29	322.32	312.43	1.88	0	1211.74	14.92	77.18	680.19	100.59	684.25	178.21	4.90	2.58	14.12	177.84	42.38	365.50	123.16	118.65	0	20.57	413.72	217.95	340.39	339.40	170.83	24.80	85.57	1058.00	873.46	1.57	28.91	408.27	42.96	236.15	27.80	0	0	2.91	14.42	410.42	30.62	0	97.77	30.28	0	0	2.67	227.63	7.20	314.05	38.04	38.85	124.97	33.01	49.45	56.93	108.85	86.87	0	0	223.12	205.52	44.77	155.96	102.63	6.28	85.20	1.59	94.52	58.46	0.92	1.99	42.80	19.29	2.54	224.37	17.16	0	200.96	61.87	72.41	67.77	0	0	3.42	39.67	3.73	0	129.36	7.97	11.94	1.85	6.60	32.10	6.19	26.74	0	517.56	40.29	7.64	0	32.55	1039.18	301.65	37.79	65.13	0	24.48	0	32.73	48.93	148.83	934.69	86.98	3.39	413.76	8.72	8.50	90.44	0.57	3.19	26.94	50.37	8.83	195.56	2.26	33.14	24.58	83.89	0	68.29	8.38	0	1.50	411.25	49.14	6.25	6.23	0	71.92	65.87	605.98	60.60	45.14	13.37	298.35	87.96	2.49	16.95	16.50	5.33	29.58	62.10	18.70	18.79	16.12	0.66	29.86	5.83	51.86	0	1.38	1.07	18.03	0	54.24	0	551.72	0	306.00	119.16	5.53	18.01	6.96	0	1.15	0.15	13.28	220.27	0	26.69	185.80	56.08	68.04	40.03	159.51	197.05	0	0	7.31	6.15	119.34	5.20	142.50	48.77	40.71	52.09	1.31	130.47	3.12	5.60	9.02	5.89	6.90	494.92	29.29	161.90	295.67	0	54.52	6.58	322.83	31.46	77.30	40.02	13.08	26.67	0	19.23	0	16.29	913.13	277.76	394.24	0	0.96	28.13	620.98	386.84	108.65	137.92	172.80	139.86	0	16.52	208.56	0	38.79	122.05	1342.14	1.63	128.73	70.51	70.33	0	376.39	184.16	434.64	219.16	28.23	0	2.17	130.78	1.54	220.47	369.32	54.31	31.54	7.67	994.97	4.92	3.00	0	42.48	500.87	345.16	138.18	57.41	0	47.46	116.96	3.76	17.26	10.52	1.69	121.08	114.15	0	0	127.02	0.49	124.19	139.93	15.31	12.06	0	0	25.54	0	0	6.95	59.36	7.25	21.46	64.94	1.63	809.99	87.29	16.40	57.82	5.04	12.47	12.62	6.53	19.82	161.51	1.52	46.62	8.51	23.16	776.30	50.90	4.29	729.74	355.55	349.73	0	548.48	46.30	0	136.34	58.40	11.98	0	39.72	0	392.92	229.47	1.45	28.60	119.97	73.97	94.90	102.60	70.57	22.78	41.02	127.26	738.91	89.87	61.30	182.92	0	80.82	25.32	8.63	2.02	9.01	11.14	505.50	13.92	0.41	182.14	100.99	52.05	96.62	1.15	0	40.59	25.02	34.38	0	2092.07	6.89	0	49.32	0	0	8.18	924.69	70.50	2.58	0	270.80	211.32	0	2399.91	71.84	0	619.10	3.38	14.63	223.31	118.41	0	7.61	21.57	23.99	419.43	26.75	22.86	0	0	82.20	5.23	152.55	0	52.43	63.59	114.17	27.35	24.94	18.14	0	0.53	67.65	105.77	22.74	39.21	0	290.33	0	0	262.17	94.32	102.04	163.18	72.70	18.47	0	107.12	0	0	57.58	255.22	95.10	121.70	81.17	0	0	2096.02	479.52	88.55	5.80	0	18.85	274.76	19.34	3.09	0	317.07	145.45	145.24	90.96	229.07	36.59	186.55	260.47	71.61	0	3.30	5.95	151.69	106.33	75.29	137.73	4.69	97.77	97.80	97.95	5.42	31.48	0.61	22.76	16.84	73.77	196.56	5.68	6.44	1.18	13.91	3.05	65.01	3.50	62.94	242.71	206.31	0	77.88	0	2.56	51.86	0	2.59	24.75	3.30	84.74	87.02	0	11.66	21.59	167.80	0	82.36	4922.62	0.15	1.16	5.59	0	81.75	16.81	0.84	36.35	7.49	63.56	0	289.62	1337.24	8.63	0.87	0.40	41.92	0	140.85	151.36	0	10.86	16.82	17.42	32.49	60.47	34.93	0	330.85	10.35	0	22.46	16306.33	42.50	106.65	3.18	6.82	31.03	0	93.63	0.58	277.71	17.74	824.68	40.26	649.78	1721.40	36.39	465.74	44.25	9.23	328.71	74.43	183.52	52.56	11.63	0	9.42	4.48	46.48	348.65	35.37	14.88	5143.80	5.40	91.46	0	8.56	46.66	281.31	561.83	38.19	50.35	100.98	135.82	0	50.16	1.95	1.45	0.89	2.24	140.59	0.50	0	17.42	225.57	126.31	119.22	2.14	60.80	237.64	648.78	666.43	349.67	15.70	132.66	35.30	0	0.46	0	10.82	521.26	0	64.96	16.41	47.01	0	21.63	70.17	325.89	143.85	103.95	87.80	89.15	48.53	89.20	184.87	7.87	41.15	48.10	75.18	0	66.40	10.90	50.39	2.04	64.27	0.07	0	57.07	16.94	74.15	84.39	0	180.03	142.72	170.21	77.51	8.53	38.38	81.10	98.39	149.11	26.10	35.38	22.36	105.50	27.83	13.78	11.02	99.42	2021.95	13.95	7.85	77.22	42.57	4.80	111.35	0.65	9.73	17.12	74.02	49.99	4.70	91.17	1.49	17.27	21.43	59.57	38.19	28.08	39.36	211.49	112.90	13.63	0	135.73	13.22	192.82	91.51	15.07	53.11	79.03	176.79	25.64	58.92	52.53	1.99	61.17	0	239.35	171.89	242.75	29.64	255.49	752.11	27.79	40.94	23.45	5107.15	1.00	130.37	362.06	62.23	47.36	4.26	0	153.33	17.96	1752.30	27.11	44.57	0	1669.00	79.28	170.18	203.67	5.26	1332.40	45.67	2207.39	448.36	402.47	207.51	156.92	154.05	87.44	33.06	2.56	22.67	74.59	193.44	196.76	146.54	57.17	12.63	0.53	28.51	109.91	3.24	19.87	134.97	29.60	10.55	153.97	0	0.06	79.41	3.73	73.77	0	40.70	63.10	485.78	490.02	2027.64	1.70	32.30	69.71	32.89	13.01	0	28.58	80.49	84.15	5.33	2.21	72.99	329.56	37.61	155.16	29.40	90.49	0	44.61	1.36	150.85	24.87	148.41	53.20	66.31	85.10	75.18	68.61	178.92	365.11	570.39	76.93	5.93	73.98	74.04	193.84	226.73	81.72	68.84	61.22	823.89	102.74	148.84	51.50	30.94	9.14	20.60	74.46	67.00	7.25	0	0	145.12	39.58	24.50	123.77	6.22	7.71	203.20	189.33	0	207.98	177.37	370.59	231.18	247.37	64.24	8.83	80.94	14.88	40.12	10.94	14.01	762.77	15.34	0	258.52	299.37	5.13	67.11	41.62	81.53	195.14	189.44	539.52	167.15	253.59	209.94	2.34	3.53	3.04	0.69	56.55	359.80	105.10	81.25	88.71	20.67	0	9.79	92.75	6.43	60.53	167.52	237.29	60.25	0	128.41	204.77	0	978.83	149.82	179.83	6.53	13.79	102.55	89.69	243.59	205.27	96.41	72.53	271.32	52.50	55.11	257.99	24.49	26.61	942.21	10.13	2893.96	38.47	126.97	20.20	14.13	14.79	16.42	27.59	107.39	513.01	78.74	92.61	32.45	47.61	50.24	383.74	20.92	10.08	38.51	46.07	80.74	584.30	0.51	0	0	478.51	6.40	470.22	103.02	23.55	54.45	835.74	1.65	78.46	149.27	132.48	63.42	78.87	188.09	143.82	66.22	54.19	0	0	26.92	14.75	6.98	256.48	21.97	234.42	138.61	243.18	72.56	64.52	52.54	324.39	142.15	24.80	36.99	51.11	12.95	54.89	162.34	214.23	101.12	188.04	70.58	57.01	3.27	2006.99	107.30	2.17	36.42	92.25	86.40	175.13	171.94	120.89	22.26	0	0	50.80	48.50	185.91	52.29	14.57	15.44	23.38	7120.67	223.75	19.13	96.82	8.45	71.81	48.93	69.74	31.82	49.23	57.63	59.87	81.26	81.28	55.92	21.22	175.28	30.31	2.50	4.72	57.11	88.63	82.32	204.40	160.51	1.24	167.72	70.53	0.22	2.23	312.12	360.68	1372.07	4.59	398.84	529.38	519.70	2.27	219.01	15.75	0	87.27	9.71	236.27	75.54	13.03	7.88	0	51.35	222.01	107.28	396.36	838.84	274.75	879.09	63.48	277.92	1508.73	0	68.39	1071.86	3.41	120.06	290.78	26.72	56.55	16.18	665.36	2027.65	295.09	74.61	203.29	136.39	7.14	0	63.50	5.96	300.70	46.63	76.59	2091.59	115.87	0	447.09	197.10	178.82	107.75	1591.40	34.46	257.75	104.79	48.09	8.97	172.51	0	3.98	116.17	19.71	50.28	15.80	387.91	273.56	372.22	135.68	5.98	32.78	0	118.48	516.73	105.32	26.04	114.16	44.14	328.74	13.03	27.74	45.27	39.12	30.80	31.94	295.32	9.12	1.00	231.66	17.95	0	0	125.48	272.59	572.50	20.95	3.41	0.86	0	0	234.87	4.39	25.38	25.46	11.62	60.64	9.97	1364.73	50.48	14.58	127.19	212.83	412.29	412.23	51.58	36.62	103.81	64.67	133.74	89.55	107.73	24.96	1.17	119.00	124.99	227.67	6.98	13.88	22.55	1465.39	1479.10	256.30	253.79	0	74.64	222.22	238.31	11.30	0	6.72	51.81	51.95	8.05	35.92	131.62	1601.05	902.92	1057.73	438.41	339.77	160.87	7.73	147.95	59.69	0	1865.03	45.12	522.89	512.95	446.34	182.00	222.59	244.34	130.98	655.49	149.96	650.15	548.91	97.18	382.59	214.74	0	202.09	260.95	1937.62	54.06	25.53	207.80	160.22	157.62	11.16	93.39	417.19	525.75	347.13	124.61	75.02	1132.22	955.06	141.27	554.00	113.37	1492.39	47.73	1081.97	1075.95	45.49	222.98	16.52	135.61	687.09	446.33	199.71	44.74	67.37	1242.83	5554.82	5527.89	128.39	3505.40	202.53	1863.21	739.44	146.01	249.43	237.92	119.90	1079.24	37.21	11238.95	7506.55	315.83	3764.86	3247.92	161.76	83.44	612.72	0	1284.27	713.31	15.76	0.85	2804.23	1910.68	1900.29	42.36	785.85	3905.35	3902.61	2529.92	3036.74	0	1067.25	153.20	684.88	109.81	21.96	11.12	2327.39	4635.54	221.99	33.34	14.76	179.89	1243.00	1484.26	951.44	403.05	851.90	529.09	519.79	427.11	133.46	226.41	148.48	91.31	322.08	28.78	1006.49	83.61	80.30	194.60	813.08	107.73	0	443.31	78.09	14.38	14.82	99.58	60.56	43.99	236.54	56.58	8.63	115.24	78.73	994.46	730.54	688.28	17.94	200.63	1.58	708.06	16.57	261.27	25.33	15.05	49.31	67.30	5.71	4.87	0	243.85	300.75	1066.32	104.48	6.12	36.98	137.80	71.97	211.38	45.80	110.64	177.97	103.96	114.97	124.56	75.93	57.82	89.77	67.41	40.32	39.27	145.85	73.12	30.62	45.17	163.01	0	105.44	61.39	43.33	35.09	180.28	204.58	44.50	5.92	35.78	87.88	44.92	96.38	70.69	105.23	108.00	53.09	630.92	72.22	94.28	45.49	102.30	94.19	88.75	0	0	0	15.05	435.95	195.73	56.68	229.56	238.20	200.16	119.78	0.05	141.04	201.53	46.02	0.02	136.40	79.82	64.56	13.28	1.24	373.55	370.44	132.18	159.73	79.13	180.85	134.46	10.53	6.11	11.21	12.14	81.67	69.86	45.68	34.45	108.69	131.07	40.37	0	6.08	55.27	70.04	127.60	1605.35	163.92	1496.24	112.37	498.03	4.49	69.72	53.78	3.94	40.29	179.88	0.72	127.70	95.31	4.54	11.82	35.10	111.49	11.51	51.33	4.14	21.91	0	0	124.17	919.05	539.55	0.64	2.92	0	0	0	190.70	0	25.70	0	51.98	12.17	1045.99	137.47	130.35	176.76	457.47	291.28	132.06	35.79	0.10	139.19	117.67	194.97	190.42	83.06	1038.76	298.72	20.06	71.06	36.49	41.20	65.25	21.06	43.58	24.98	55.11	98.67	197.75	55.91	0	155.59	17.30	20.89	93.66	122.35	38.00	44.04	127.68	0.10	5.05	15.94	77.63	368.05	3.40	45.81	189.50	167.42	8.02	10.01	58.21	53.71	1049.76	16.55	169.29	516.15	505.30	8.87	17.07	18.42	286.90	64.51	50.18	7.17	4.71	85.42	23.81	0	35.76	263.19	1482.02	493.67	137.93	111.27	330.07	72.96	77.84	10.10	2.95	477.96	181.38	42.37	18.34	183.41	0	103.81	252.72	88.86	139.82	59.81	46.70	44.09	104.01	130.24	8.58	56.53	22.94	0.47	1.68	24.71	0	32.83	53.86	791.00	281.20	226.61	465.43	190.16	125.36	10.46	18.23	30.24	30.89	126.61	0	0.62	0.46	0.09	16.50	0	12.07	41.28	15.75	0	4095.06	2455.20	435.47	29.94	111.35	165.23	111.05	42.68	131.06	507.68	365.82	64.31	392.56	99.54	26.56	205.20	149.24	94.65	147.47	0.92	2730.00	2133.81	2131.44	134.08	35.42	2484.59	1.28	1.52	1802.63	0	145.55	144.12	112.11	40.24	2.87	14.47	573.00	328.74	172.82	66.92	0	355.83	103.18	42.22	182.83	51.54	16.48	217.20	34.79	202.92	111.28	0	105.07	7.71	34.03	17.60	36.29	53.50	15.24	103.66	72.28	174.88	0.93	11.21	0	0	0	0	7.66	0.88	0.33	0.30	0	172.32	56.77	0.39	3.16	1.00	1411.66	14.74	27.23	481.27	428.19	53.19	49.85	35.56	0.24	8.81	0	104.61	455.93	41.10	6.56	0	1.13	0	3.76	360.41	0	1.85	34.57	1.16	298.33	153.26	183.66	23.27	18.70	18.49	24.78	264.78	1.16	0.22	0	0.23	35.29	49.20	2209.29	1600.42	26.44	312.20	52.02	26.06	46.20	85.50	33.62	39.72	115.04	144.88	152.34	19.84	84.50	38.57	59.16	61.55	72.60	32.27	115.34	4.64	0	29.41	4.49	0	0	0	20.58	26.97	840.86	278.14	283.08	58.37	11.28	0	22.68	61.29	14.12	10.29	7.15	53.76	24.99	84.45	37.34	174.03	258.03	223.35	35.45	17.97	43.07	4.03	13.92	10.29	120.42	0	0	0.27	0	0	0	0.20	0.20
S0758	0.42	0	3.67	3.76	71.44	4.37	48.11	288.47	5.80	56.82	74.43	0	7.84	1.86	473.94	98.18	133.47	8.69	180.35	129.92	84.92	20.63	117.74	61.23	717.17	213.64	159.35	6.95	0	55.60	128.25	72.58	474.40	0	442.03	160.19	99.45	87.97	104.88	87.45	93.24	27.28	566.72	225.87	568.82	135.17	72.90	36.97	90.91	42.34	526.96	30.89	202.28	144.23	60.02	0	0	353.12	17.38	39.36	12.63	0	142.44	79.27	105.27	39.51	104.59	240.27	0	167.89	0	112.15	56.97	120.70	0	0	36.22	116.02	435.11	0	176.10	157.22	299.93	0	61.20	0	117.54	17.63	86.78	0	145.87	76.60	393.31	0	403.73	397.51	130.76	68.29	0	81.26	26.61	0	53.65	101.46	190.94	15.98	29.79	1041.50	1048.20	0	5249.00	0	2733.44	286.71	7.41	0	1389.90	20.58	109.78	24.59	0	128.42	43.23	119.77	0	10.37	437.91	0	153.20	1549.43	936.11	279.49	139.32	91.03	126.11	76.68	70.51	353.25	353.25	869.09	336.30	3.95	2.84	0	0	133.52	0	530.64	343.06	111.38	7.06	68.55	0	0	4.11	16.93	0	0	648.32	248.16	240.48	188.15	61.16	0	623.29	0	26.26	336.21	11.92	378.92	349.48	241.67	131.29	0	50.06	118.06	0	0	0	60.09	20.47	4.28	2.46	9.43	157.02	244.13	48.24	241.85	0	0	163.02	0	142.09	522.40	132.81	171.12	57.17	42.99	33.04	1333.07	778.08	782.63	0	3.11	146.47	51.02	59.25	23.07	109.54	60.70	94.32	354.47	0	203.32	4917.03	12.62	45.27	94.47	13.40	38.74	92.84	714.25	169.25	113.11	29.47	60.49	15.97	503.42	322.78	322.78	12.46	267.65	2451.18	2478.08	27.01	223.89	213.10	149.09	122.30	1824.45	1925.98	44.95	233.71	1046.37	12.88	140.69	385.33	390.45	62.82	82.23	19.71	1190.70	0	224.42	244.93	1793.31	22.52	0	327.93	0	0	8.96	95.04	22.06	18.83	49.89	0	29.56	353.17	22.74	134.25	1923.23	152.92	53.06	5593.52	939.25	548.62	0	215.46	290.80	0	256.61	214.75	0	195.35	0	91.82	0	68.92	294.05	127.54	52.24	22.05	0	144.26	323.16	284.42	178.99	54.90	50.89	805.30	0	3.02	964.69	0	0	2074.12	2079.84	71.62	0	675.31	951.74	959.48	172.53	0	686.17	130.02	299.60	527.66	78.21	191.69	836.39	0	124.03	0	413.52	143.42	0	11.05	608.75	30.35	9.67	26.70	353.19	15.52	62.16	79.40	181.35	0	1289.17	79.00	0	830.33	379.62	830.35	20.00	216.59	342.02	285.00	27.23	455.30	30.77	215.25	78.45	93.01	92.11	83.05	0.77	0	142.00	0	554.03	110.92	443.74	1009.87	60.01	1215.35	268.26	883.76	0	523.40	81.72	197.69	143.65	10.67	6.88	70.34	187.38	55.81	24.51	26.84	36.18	158.80	1340.24	2209.56	77.64	563.40	268.78	0	176.16	100.00	235.93	85.17	164.78	118.47	59.85	501.53	444.44	159.95	482.64	52.04	115.04	25.08	0	0	0	182.29	186.74	13.74	64.71	239.98	186.89	0	105.57	85.55	1668.01	302.00	12.70	44.27	37.13	107.23	26.84	337.02	357.89	15.75	276.15	276.15	0	503.73	27.79	0	133.16	0	47.75	141.96	1818.94	110.08	0	535.92	103.79	535.23	205.77	1005.53	19.03	90.28	40.71	1124.64	86.11	0	122.65	0	0	10.28	492.01	300.05	0	66.53	27.23	49.48	3823.37	775.93	0	361.16	340.48	0	53.61	505.17	0	223.54	102.19	224.86	38.93	157.92	191.67	244.93	592.89	0	0	166.04	105.54	0	308.52	175.16	448.43	68.59	236.75	574.35	322.35	417.81	0	251.81	419.47	126.95	72.73	231.23	31.40	86.33	28.97	180.78	315.87	242.31	224.36	112.32	134.46	0	231.54	375.11	61.47	31.06	73.68	46.81	186.84	129.37	80.15	488.14	583.61	282.18	317.93	140.47	175.91	126.87	0	85.47	3329.37	509.00	863.02	0	0	107.02	0	477.07	41.49	508.13	108.68	0	1.30	152.17	451.93	277.60	5.00	22.90	476.04	0	420.08	364.95	649.81	2418.29	925.43	0	0	1806.81	43.58	47.48	106.45	11.57	611.33	30.21	72.80	254.73	61.01	95.58	150.76	0	129.43	161.23	25.24	427.91	121.80	29.56	244.65	0	138.15	457.01	1146.99	0	134.22	11.75	378.92	10.14	0	201.70	103.14	276.56	276.57	205.77	126.39	641.47	203.30	238.09	21.20	308.15	499.89	64.85	480.49	326.78	56.81	0	382.31	0	1181.45	316.90	139.02	0	207.07	75.58	200.71	252.52	232.94	22.33	8752.83	1407.61	0	63.58	2093.64	30.98	1584.30	635.90	55.82	56.30	328.26	93.76	295.61	0	0	22.61	13.59	91.77	33.46	246.73	246.73	74.06	119.22	75.29	74.48	44.37	181.40	6.82	497.85	126.87	0	1.23	0	31.65	10.15	301.53	302.01	325.80	0	304.26	309.49	277.18	0	356.11	245.44	0	83.46	174.00	121.86	52.40	272.11	5.97	108.57	68.60	294.99	269.31	204.44	26.82	0	0	497.18	494.79	342.12	314.08	347.88	323.19	83.70	357.41	216.61	29.03	10.92	136.38	258.16	256.78	3.95	75.69	118.42	82.33	139.56	52.60	290.34	562.96	353.92	421.25	703.02	3759.43	703.06	703.15	280.94	490.94	236.12	0	120.73	246.68	70.84	261.65	31.52	158.13	188.64	127.32	39.20	356.08	71.24	0	0	44.08	0	491.42	151.23	394.80	1.49	0	139.38	307.78	682.49	179.95	0	345.86	6493.62	633.95	567.21	63.78	203.75	215.09	372.36	0	233.96	65.24	389.29	423.06	213.37	641.69	434.74	18.99	35.82	0	0	0	0	0	458.00	196.00	211.06	204.85	18.73	301.20	20.67	71.31	299.80	39.05	0	2457.29	1141.28	308.94	288.22	97.06	0	0	0	277.47	120.35	90.85	140.08	138.62	430.62	0	83.68	175.23	511.68	0	0	0	54.78	0	762.59	762.58	0	163.22	95.58	214.34	1882.86	1436.03	0	846.17	89.81	1323.96	298.76	187.96	83.21	2161.08	0	438.98	0	33.29	147.00	3.38	3278.57	146.76	41.83	16.97	86.20	0	21.58	13.99	304.49	746.13	748.35	374.32	134.67	324.32	357.51	513.67	0	221.68	65.47	82.47	149.63	5.17	91.82	90.17	207.86	200.43	0	0	4576.57	777.12	84.20	464.49	341.25	288.83	0	198.62	76.49	286.55	63.50	223.07	8364.12	144.44	140.71	86.80	107.87	409.71	104.52	134.41	1484.77	221.74	267.80	1439.60	0	0	1037.04	1033.32	344.00	0	344.76	9.78	81.50	14.74	71.89	1101.23	12.18	136.79	44.40	0	113.34	216.68	287.59	1889.60	66.04	2295.32	2299.69	66.48	35.65	25.27	876.56	244.53	37.71	0	282.80	25655.64	167.96	151.85	225.56	1.15	40.47	39.94	0	2811.14	703.25	218.68	0	150.73	67.90	30.32	26.79	538.59	202.45	29.65	36.74	62.94	176.33	57.65	1733.53	1164.55	538.09	183.92	4080.37	81.18	2842.00	265.75	561.43	0	461.09	294.05	36.17	685.39	1079.46	81.05	78.07	3221.90	3223.39	0	433.72	248.05	144.80	124.49	0	66.81	74.55	49.25	482.16	23.18	141.45	328.67	58.23	0	43.47	131.73	131.73	0	85.88	2207.96	1275.62	84.26	495.22	139.03	41.44	458.43	185.84	74.97	289.76	116.39	232.68	85.95	735.23	0	497.58	90.59	99.12	155.59	621.12	250.18	175.30	260.67	0	506.88	0	18.23	399.92	11.50	282.39	112.68	597.49	596.05	161.64	164.06	28.28	45.93	165.99	0	50.25	290.58	205.02	116.62	147.94	38.81	37.08	402.69	408.57	399.40	129.87	85.04	135.29	343.18	33.05	0	104.95	43.40	73.68	89.21	120.81	0	0	138.71	284.57	134.09	52.75	162.84	167.24	15.11	0	97.50	43.26	0.28	124.40	760.47	1034.32	306.75	203.82	469.38	469.86	103.41	130.27	73.88	24.16	76.29	101.66	61.89	208.06	0	1.39	1687.89	1854.22	112.68	84.20	60.48	355.45	0	178.89	15.20	19.35	129.14	492.97	355.65	158.12	109.48	192.63	133.31	238.33	175.45	166.74	35.00	3436.08	460.47	394.23	244.32	117.70	1498.00	3166.56	353.18	568.06	214.94	462.54	73.38	250.39	3.78	233.69	38.15	70.05	68.98	49.25	74.31	1116.35	1004.46	10.26	346.53	392.65	253.79	670.08	535.46	137.44	239.81	0	5.70	19.94	1042.80	238.28	121.82	278.88	57.94	1.44	21.38	17.18	409.48	160.22	160.22	590.32	464.64	168.37	247.85	16.43	50.75	39.32	37.00	242.29	0	0	79.25	193.61	0	5.90	0	0	53.34	58.86	120.75	191.53	834.03	15689.33	556.51	1003.69	6.95	117.04	198.31	142.89	369.46	256.65	86.09	7.61	93.16	136.05	91.78	113.30	692.01	288.19	491.48	469.12	0.88	0	61.83	8.24	925.53	175.28	81.04	212.37	372.72	258.27	53.57	16.90	41.39	978.61	54.33	63.25	134.58	62.45	1301.15	286.89	233.18	94.68	67.75	119.56	211.23	112.12	4.20	123.82	294.32	275.86	209.98	47.15	5954.46	332.54	6.17	99.71	170.34	64.44	74.21	283.41	81.74	0	5.16	107.55	83.20	4754.08	5464.60	92.23	0	375.39	52.30	282.99	991.27	73.06	0.37	471.12	154.81	1078.06	48.08	23.16	194.07	52.81	111.43	63.91	146.85	204.30	10.75	671.42	18.56	433.16	7.92	112.41	27.66	819.67	820.80	821.49	46.55	889.11	590.64	1004.54	19.80	1404.23	1389.78	22.35	637.05	103.61	71.94	73.66	228.23	27.80	157.29	171.43	281.97	74.82	195.29	36.87	1193.92	34.42	157.65	0	0	156.12	1128.24	51.50	11.85	407.09	0	77.92	228.30	199.31	31.68	584.87	569.39	567.00	109.84	262.12	81.97	529.65	45.35	31.25	35.94	238.84	7.34	66.34	487.02	97.15	3125.64	30.41	406.87	664.87	113.75	316.98	100.88	169.71	761.13	69.47	1972.90	121.70	95.29	143.39	67.84	194.00	180.40	67.17	115.50	12.76	0	1457.02	104.62	112.18	189.17	360.77	239.98	2141.26	0	88.24	0	838.67	779.53	604.16	215.17	262.96	33.94	0	110.67	103.65	292.07	1535.66	1476.10	215.28	370.95	134.51	0	157.41	45.04	756.75	612.55	12938.51	0	1472.67	280.64	21.96	3427.56	200.88	441.27	0	115.83	448.43	0	116.79	158.99	0	30.20	312.76	63.19	0	221.26	0	1701.96	234.92	163.76	0	470.46	136.89	1047.91	167.56	157.69	654.21	1399.74	1444.73	69.30	79.65	0	785.38	77.82	789.50	212.86	23.54	99.07	90.05	6.30	48.29	0	18.15	1307.45	155.22	747.44	150.70	203.23	113.76	236.24	39.99	7080.85	86.22	65.99	2731.50	14.13	125.66	292.65	1133.96	107.00	1204.17	1338.65	167.51	432.11	339.01	148.98	476.32	447.49	251.96	108.65	52.88	48.90	5158.83	24.82	77.45	60.67	374.60	159.15	132.49	56.89	2273.20	168.79	1558.06	202.22	233.79	0	18.11	391.11	210.43	406.63	0	354.05	777.76	68.03	384.83	136.08	55.53	335.57	4.12	145.01	40.35	689.34	21.37	42.22	2449.99	27.80	92.01	1804.53	426.68	912.98	0.16	979.34	202.83	385.19	309.27	327.32	1735.24	274.18	136.90	0	390.01	28.38	0	406.87	91.25	1387.08	1388.30	16.26	201.76	2947.38	118.04	755.28	1160.79	2854.07	2846.04	626.37	627.86	521.47	997.01	7519.46	135.82	113.58	135.12	30.33	42.92	130.30	135.61	84.01	163.08	164.58	127.19	98.35	16.05	67.75	114.22	139.37	76.41	299.21	187.78	1441.67	161.45	471.11	254.85	235.00	267.41	60.60	22.42	250.59	5180.93	2021.09	0	377.94	543.31	593.11	10.70	30.52	2523.95	18.95	439.69	522.24	546.91	66.27	146.31	34.60	82.91	39.35	39.35	48.79	835.01	2.86	534.08	127.82	32.84	391.78	209.33	823.35	584.02	243.61	232.03	331.16	147.81	0	1655.21	952.13	1649.37	945.60	325.88	75.03	1064.52	117.32	87.22	55.46	41.88	0	0	66.40	607.88	237.03	491.32	508.21	133.16	29.10	179.56	2808.90	2834.97	10.32	22.54	98.94	202.77	31.83	0	229.25	149.68	7.67	12.98	888.66	276.19	187.86	332.67	205.72	48.02	120.30	17.43	272.76	81.41	189.64	73.85	72.28	223.91	223.94	80.95	77.22	416.72	336.04	246.62	45.87	140.49	232.66	402.00	301.78	167.05	135.95	0	76.32	51.25	43.10	0	0	305.86	0	18.33	2099.04	56.11	49.51	402.75	24.14	137.24	266.67	82.91	31.77	41.87	0	48.96	105.86	428.85	127.48	60.81	77.18	598.40	110.72	79.28	94.35	226.26	499.75	253.98	221.36	86.47	63.17	322.22	164.19	26.43	107.26	283.18	8.97	38.98	11.85	0.07	258.88	829.14	116.84	32.56	394.21	31.95	12.18	0	172.74	146.81	88.69	29.18	76.23	204.32	1650.01	276.57	116.82	176.56	22.41	170.45	114.43	59.27	10.87	315.79	26.67	11.10	0	26.09	106.88	114.64	466.03	0	107.49	24.60	300.12	80.84	36.86	36.96	36.97	96.29	80.75	0	48.29	46.08	3.12	19.47	3.02	25.60	16.03	138.23	82.63	93.54	105.38	18.79	43.42	16.92	158.65	159.75	207.91	0	4.55	118.34	163.69	138.86	74.09	24.54	75.26	190.73	324.44	68.67	123.01	82.84	305.24	65.53	128.26	45.00	135.93	98.81	55.49	156.59	71.35	18.88	40.73	56.29	100.49	526.11	80.38	224.73	131.88	2.07	59.96	38.25	89.22	69.42	91.81	287.88	245.67	115.21	54.38	363.35	143.08	61.17	261.43	279.35	0	168.03	377.20	93.89	103.47	95.34	200.73	157.98	152.72	141.48	59.08	136.49	91.11	47.04	53.52	541.44	129.86	511.46	31.02	142.71	1010.86	33.61	13.21	468.00	7482.80	24.17	1606.31	192.01	38.91	557.73	174.46	181.36	185.31	251.54	10.54	0	2.79	475.95	55.28	130.63	235.09	51.37	23.09	60.49	1307.31	3.95	239.10	25.02	52.65	763.30	337.73	202.41	311.90	10.41	154.57	10.61	69.95	46.92	75.78	33.00	59.29	174.57	253.31	323.61	89.33	51.02	33.12	130.31	133.69	45.62	126.42	236.96	206.05	186.90	0	66.92	1894.83	76.44	621.36	233.89	62.89	493.62	0	0	135.56	407.97	65.79	70.98	177.31	0	142.02	11.57	113.60	168.54	59.52	584.24	108.86	30.18	576.27	145.25	145.89	153.46	20.73	0.44	0	198.36	0	259.99	48.70	57.44	57.93	576.32	437.95	0	58.60	47.99	40.23	314.58	198.80	34.84	100.38	85.28	374.99	1441.21	182.93	405.27	407.72	2725.24	1247.71	22.76	19.23	2.85	138.77	20.84	915.80	136.94	140.64	74.18	220.90	198.55	245.74	53.19	0	0	39.30	648.83	0	2629.27	0	44.73	649.34	158.38	93.64	77.02	831.11	104.29	236.52	110.91	151.01	129.01	150.47	3532.34	291.63	346.25	745.43	132.31	75.24	318.33	107.11	10.13	22.85	158.35	584.43	165.31	86.30	60.72	14.16	253.54	417.03	9.67	76.49	0	137.89	143.40	261.74	771.01	18.75	65.21	117.19	19.08	154.12	0	113.58	110.69	50.78	114.91	0	48.03	165.72	64.20	70.21	1165.03	75.13	847.93	698.88	575.48	70.78	48.73	38.32	0	281.85	126.79	83.53	164.54	0	788.51	361.29	47.13	4.89	0	39.44	0.64	6.87	6279.12	0	551.95	335.69	336.43	225.56	159.64	66.13	0	77.71	120.46	0	88.09	2369.48	136.94	128.34	83.28	163.68	126.66	61.42	12.15	0	54.99	19.32	86.03	121.48	49.85	134.46	239.41	145.53	55.87	32.75	795.94	704.82	190.37	271.45	177.67	243.98	238.24	122.04	0	104.30	165.35	106.91	125.66	66.06	45.32	119.51	166.97	0	127.30	43.06	185.06	457.87	120.88	108.03	1230.16	3.85	14.21	369.33	115.12	90.07	39.04	59.16	123.78	33.12	150.25	30.76	60.57	1431.42	131.53	194.66	55.79	60.06	44.58	33.54	39.63	45.00	101.27	128.26	13.87	0	113.27	192.25	357.49	222.88	208.25	104.44	22.38	18652.01	172.77	152.31	11.37	34.63	25.31	1794.00	161.21	0	1379.01	117.94	342.62	110.37	270.45	2775.44	152.26	1909.01	94.97	57.13	1827.18	66.63	1070.87	628.03	217.47	15.36	5.10	42.11	1397.14	0	105.96	30.45	2265.75	0.58	536.72	106.86	74.54	100.32	4783.66	2904.81	854.79	148.59	23.47	19.10	37.17	90.30	0	5.03	0.05	124.35	186.39	178.28	352.75	23.25	0	265.48	76.33	0	299.10	123.70	517.97	810.23	512.38	0	81.19	29.75	173.99	176.68	82.88	33.95	481.15	35.10	176.35	124.31	481.18	100.02	101.36	433.54	747.82	83.43	169.01	0	97.69	32.91	638.91	28.92	279.85	40.48	1.92	149.18	43.13	101.68	0	58.03	368.74	170.70	112.22	152.25	264.35	273.77	44.76	69.70	30.52	466.21	340.27	190.35	173.36	51.28	131.06	115.16	0	2001.97	255.61	202.26	115.38	317.78	56.53	51.15	34.82	108.88	6819.10	23.75	378.58	318.43	149.02	1.83	1054.65	49.76	34.21	417.59	0	44.64	215.53	109.95	27.71	40.02	40.49	757.87	265.08	55.04	140.79	132.73	112.47	33.13	67.33	109.01	15.01	223.99	847.31	39.09	280.44	111.64	660.89	92.54	247.70	21.60	37.84	190.06	140.47	0	16.32	98.21	0.44	48.03	2931.49	78.39	146.99	11.95	0	133.59	46.24	0	216.44	2.58	247.88	57.73	365.49	35.81	614.35	0	0	352.32	1432.71	12.29	148.69	139.02	32.99	2561.14	54.64	2478.22	397.67	426.93	7.97	306.82	562.27	289.36	77.49	2.18	7.46	77.93	170.67	170.37	0	112.62	4.22	0	743.04	119.64	33.60	89.91	130.41	224.38	1.52	36.52	0	149.26	539.70	1027.94	1795.57	678.27	172.76	178.80	5.53	0	1726.01	4.01	461.95	64.58	398.78	193.57	216.83	50.65	246.92	227.00	100.43	58.49	35.74	11.37	58.54	62.48	84.78	166.33	283.09	0.07	621.95	258.34	218.07	181.01	109.60	118.37	151.40	40.04	33.68	137.58	369.42	643.39	5.55	38.50	535.62	537.57	268.45	221.01	123.32	72.19	75.27	942.92	185.92	334.56	27.15	128.29	106.91	0	92.23	122.58	81.39	385.87	117.58	120.59	14.99	33.51	55.94	95.52	583.54	584.16	308.78	1.82	303.51	438.50	126.99	137.11	95.06	106.38	65.74	302.51	172.73	0.31	1.53	0	0	232.65	0	0	269.25	0	127.44	126.13	183.56	179.41	314.36	492.65	306.27	300.89	284.78	0	252.84	31.84	18.40	15.55	322.55	62.39	8.37	70.16	80.20	823.39	9.94	125.91	149.84	3.29	43.73	278.83	17.05	0	115.86	79.38	26.24	527.45	284.59	273.81	101.00	0	186.37	186.43	29.84	26.46	54.45	248.14	363.97	195.03	235.08	341.67	0	48.93	427.51	105.20	923.94	122.54	190.16	185.72	24.82	26.85	147.64	18.02	81.33	177.93	178.00	0	121.28	141.41	48.15	1127.95	128.12	36.66	137.27	137.32	110.78	1148.86	106.32	154.96	134.57	22.62	87.93	196.52	120.88	41.48	127.88	1439.34	34.71	208.55	52.54	50.70	49.03	128.46	228.90	7.98	105.25	119.70	84.07	193.28	153.79	71.51	66.96	364.19	170.05	856.13	510.12	173.70	87.60	137.00	0	446.52	0	16.05	224.69	3.23	342.62	68.40	176.59	38.52	185.60	38.55	88.46	37.40	89.36	1260.34	592.77	177.55	73.90	212.30	3.48	154.33	140.42	0	1.23	53.04	198.61	229.00	68.93	359.36	135.20	35.60	119.30	83.70	5301.20	660.85	85.82	96.77	420.97	81.45	35.68	155.31	176.83	77.03	91.53	96.75	157.58	167.42	42.92	96.81	389.53	320.12	259.35	18.29	87.14	111.28	115.46	187.00	133.94	27.11	541.00	100.12	222.22	108.48	633.16	304.26	870.13	69.57	236.86	410.33	407.39	114.31	1141.52	13.84	6.69	188.57	74.06	400.84	107.24	103.48	0	199.58	6.16	7.98	0	388.19	691.66	173.57	292.61	13.64	116.07	6751.48	344.27	448.29	1133.31	8.21	417.08	322.92	195.93	136.11	29.01	523.58	730.01	451.51	51.63	43.25	13.81	51.36	179.36	37.28	15.54	463.30	473.51	110.16	2077.71	49.98	781.83	727.63	7.15	117.50	14.63	2463.77	3.53	245.12	227.04	0	136.76	12.93	811.60	34.56	137.15	32.19	223.23	0	244.85	211.19	513.16	32.40	924.28	315.79	321.06	102.90	667.94	100.14	111.93	265.04	348.85	2271.27	137.63	98.93	175.76	181.26	147.76	165.84	184.77	55.03	7.44	393.98	26.47	95.13	2226.64	280.57	296.32	654.74	96.94	15.95	1.26	0	81.48	5.21	69.39	33.48	30.44	34.40	66.95	197.84	825.76	2.69	110.05	11.39	203.31	43.72	23.17	89.36	85.34	1.38	111.10	63.16	151.29	82.10	433.44	229.38	174.56	6811.43	605.33	124.48	88.44	101.44	217.34	198.04	57.79	58.43	321.58	399.53	14.29	14.91	50.99	654.35	351.06	174.59	44.78	63.92	42.20	160.38	247.16	0	111.48	60.95	26.55	68.37	53.12	174.09	98.84	0	26.41	77.50	68.82	74.47	368.36	2.89	285.99	279.63	346.66	0	288.19	57.51	921.42	0	123.07	738.14	1670.39	158.81	21.00	2041.43	6.09	0	354.18	358.47	346.50	0	281.48	0	0	397.68	140.45	0	1380.30	989.09	0	352.38	0	1930.25	31.48	1336.57	1295.47	159.90	413.34	167.26	0	764.54	410.50	228.04	0	9.69	112.07	6706.86	6702.12	236.07	4344.04	742.71	2229.89	1982.84	192.79	427.93	425.92	382.19	238.35	75.76	13131.22	8711.73	382.23	2060.17	1985.75	413.93	85.51	605.30	246.29	1746.49	1520.28	134.77	264.04	3787.88	2290.29	2257.58	652.54	893.20	5214.52	5164.38	4261.33	4254.71	1.47	900.63	624.10	721.27	338.30	381.83	239.36	0	6113.45	388.64	234.58	71.33	172.87	1788.86	1783.01	1172.26	600.35	846.38	836.66	847.01	700.92	54.15	230.51	14.01	35.88	493.51	153.48	1069.58	92.84	100.45	153.15	930.24	249.65	236.93	479.47	106.30	545.64	117.91	283.36	182.08	260.64	180.33	75.45	43.78	228.58	61.14	1185.73	7503.26	881.11	1385.88	321.18	966.17	599.06	31.13	301.86	128.41	132.62	156.90	164.08	0	128.32	3870.72	187.03	284.87	2664.22	49.79	860.97	1046.03	0	577.30	186.42	66.61	195.64	182.06	25.41	57.62	143.03	56.55	23.70	33.20	0	13.73	67.42	54.20	50.01	160.57	231.78	178.73	0	23.65	518.72	753.47	501.20	84.20	2274.81	1080.63	148.57	0	77.81	27.59	39.42	259.93	953.18	59.00	43.78	427.94	101.56	49.14	547.26	0	0	0	207.81	366.67	32.20	39.48	130.67	1153.53	100.26	147.75	123.28	823.22	467.02	1087.11	0	0	24.48	2204.79	2240.16	122.00	675.39	388.97	213.81	119.41	67.37	159.95	56.82	34.71	55.40	78.11	512.92	302.92	397.78	509.38	52.87	83.60	91.22	62.22	137.09	98.85	37.75	230.67	0	42.34	58.71	68.51	992.50	2451.31	3999.86	1355.96	1601.97	73.63	184.66	34.46	62.58	479.00	0	590.89	0.32	0	0	0	602.65	246.90	591.43	0.30	362.82	0	217.00	122.05	297.95	945.13	529.28	262.23	290.81	20.08	1114.21	234.71	945.79	0	604.01	187.03	58.65	93.48	749.16	243.05	2.48	0	390.28	421.23	123.37	81.25	74.89	17.69	192.55	28.84	0	363.18	1527.65	453.02	25.29	14.55	57.95	38.19	86.83	464.06	149.27	17.33	47.03	76.32	378.11	58.91	19.45	184.88	18.07	338.34	228.87	341.47	14.69	46.29	456.35	1416.08	1065.31	111.61	62.69	0	229.73	10.85	2653.00	2031.48	327.95	153.19	265.20	175.19	339.15	8.81	91.87	135.16	165.93	318.00	501.48	481.14	395.76	71.34	80.95	27.64	26.43	127.22	90.67	523.10	465.67	247.74	1331.63	559.18	138.09	255.11	324.44	199.58	78.18	38.46	58.83	459.83	264.42	357.59	306.04	298.72	419.56	118.04	1126.38	597.77	92.69	256.79	57.07	0	283.56	484.72	38.89	114.72	155.04	634.10	89.44	97.32	229.85	59.33	6.11	668.62	440.79	377.40	869.32	163.84	0.76	41.73	129.21	77.23	47.52	39.03	221.71	82.37	108.01	55.21	231.63	87.26	68.44	116.89	337.13	224.89	351.15	136.73	193.18	160.55	81.85	191.59	69.40	4.37	0	215.07	115.67	70.45	83.02	603.59	29.03	142.96	179.48	177.07	937.07	27.88	1424.54	902.51	902.88	142.05	54.50	1055.96	1126.94	1127.50	726.25	761.90	104.26	184.17	135.47	128.70	4859.73	405.58	740.88	554.82	107.19	89.06	63.72	383.56	63.77	328.33	2391.62	1380.27	45.56	2009.31	64.30	1889.37	280.29	381.22	809.30	51.83	89.49	89.92	114.33	252.93	0	1169.22	0	0	19.77	0	265.34	288.20	38.85	55.37	45.34	40.30	17.61	1067.68	956.27	17.56	41.99	98.04	183.76	78.11	586.45	0	17.07	127.08	65.77	350.50	79.26	159.42	669.06	45.56	578.87	76.53	71.86	12.74	342.27	335.71	732.06	191.51	237.83	102.70	507.78	200.28	178.38	363.19	1709.39	1130.45	533.87	29.29	117.76	94.66	73.72	451.86	101.52	54.12	28.29	460.48	4.93	4.66	12067.36	7906.86	442.83	441.39	887.51	0	429.16	197.62	11.35	819.25	398.37	234.18	231.77	11.36	1046.92	90.31	140.02	232.61	694.18	0	305.33	153.30	21.29	48.98	30.97	265.31	260.99	0	512.51	1.17	221.83	78.68	74.50	269.70	13.82	618.28	260.17	300.63	412.28	303.58	95.74	413.59	216.58	1069.27	86.53	628.30	605.11	244.98	45.65	54.73	113.43	88.62	21.26	108.96	137.69	0	0	5818.08	0.13	0.12	1368.21	0	1989.01
S0759	57.83	122.91	0	0	0	1.26	26.30	218.47	56.17	5.89	0	0	22.07	12.02	0	135.95	19.36	1.39	1371.27	0	0	0	0	0	1933.88	78.27	0	0	167.77	0	0	0	0	48.20	697.29	305.77	95.47	0	95.61	167.70	165.36	89.71	1196.35	95.87	736.89	0	0	83.57	0	0	1924.35	0	0	0	0	527.54	523.06	2754.34	111.83	0	0	0	0	0	0	0	15.58	93.53	232.49	0	0	0	36.64	0	0	0	0	0	1387.40	1386.60	1301.59	18.82	0	0	0	0	107.89	214.56	33.07	140.99	63.16	999.19	387.30	844.23	439.49	438.96	290.53	109.10	0	0	54.51	0	85.32	0	94.60	0	0	508.75	508.74	0	15944.56	80.44	7454.43	186.49	56.01	37.88	7664.14	25.03	97.24	0	85.18	18.38	0	117.12	0	0	421.15	133.88	0	3930.61	0	0	0	0	191.05	0	9.94	63.86	63.72	0	0	0	0	14.48	91.46	413.75	159.23	825.10	77.92	0	17.81	0	388.16	0	0	40.60	0	25.27	1682.99	0	0	0	13.86	0	1751.17	290.07	557.69	0	427.35	542.33	542.33	230.16	0	0	0	0	15.37	0	128.12	94.27	92.59	158.87	0	0	0	0	0	39.94	146.58	357.06	592.45	0	0	1787.03	0	27.50	0	0	0	5132.43	2801.63	2801.61	679.06	0	723.41	0	230.56	0	0	48.70	0	1931.50	0	0	9609.32	365.43	0	249.24	1848.26	0	0	515.19	143.37	0	113.69	0	48.18	2225.24	693.83	702.93	0	1939.83	4915.52	4765.70	175.99	606.01	0	115.52	0	4062.86	0	0	0	0	228.60	467.17	2706.59	2700.07	589.12	9.66	0	3708.71	3708.71	21.22	1137.07	5872.57	0	5872.57	122.97	0	0	2.19	91.39	1586.47	0	0	0	1021.64	0	3.23	963.04	136.66	0	181.31	19543.36	2137.01	0	25.95	0	0	31.59	31.52	0	58.96	0	0	0	55.79	101.38	64.19	0	392.82	154.53	42.41	299.07	0	0	0	429.95	0	2716.27	103.56	37.67	782.60	132.63	0	1388.59	1388.59	0	13.92	470.43	0	144.67	0	143.67	229.65	38.77	149.49	238.09	82.96	103.88	0	106.49	0	0	0	0	117.02	58.36	104.45	65.55	19.45	103.95	0	0	0	50.32	0	1044.04	0	0	122.70	0	0	0	71.36	372.38	0	0	36.49	1368.01	36.48	0	0	0	0	0	237.73	0	0	0	79.00	664.41	0	2067.22	59.04	2323.84	0	1058.65	4.49	467.81	0	80.95	0	102.65	0	0	0	171.40	0	356.59	170.64	112.39	6144.69	3759.58	0	1147.29	1575.16	301.76	953.74	0	0	0	0	0	55.03	0	0	0	0	46.26	12.22	0	1113.98	306.06	42.34	50.34	88.64	402.10	84.57	346.62	166.37	0	0	2134.10	0	0	517.70	0	263.98	40.75	0	0	0	0	80.38	69.60	0	23.76	0	0	0	0	38.53	189.61	0	0	0	2245.10	0	33.84	0	368.79	399.23	615.98	668.64	945.65	27.84	0	0	165.59	0	0	2629.81	874.70	241.11	644.57	117.34	0	10745.96	1845.90	1986.18	658.84	341.34	314.33	134.51	222.32	1474.99	0	402.80	0	0	0	264.55	688.27	2.54	104.54	0	0	0	0	474.84	416.91	777.23	0	0	840.58	731.12	0	0	48.29	733.78	469.34	0	0	0	1206.67	0	65.38	2516.96	29.53	625.61	596.16	794.60	0	2003.86	1657.24	0	115.44	0	0	0	415.35	39.09	0	901.30	0	123.41	224.49	0	398.88	180.49	1419.96	4656.67	0	2068.93	0	0	0	256.03	732.83	35.39	119.37	0	553.45	0	512.03	507.12	2055.97	0	0	0	0	1471.73	1385.62	1869.41	10727.53	3365.74	0	0	2017.65	101.00	306.71	0	126.08	481.42	96.55	1456.73	0	174.85	0	133.86	0	0	43.90	398.55	1626.98	211.03	313.43	0	0	321.77	0	0	3525.67	0	0	0	14.33	0	389.14	2986.63	190.82	190.82	189.41	1813.27	449.47	203.69	203.69	395.46	0	1771.06	1527.73	1221.17	90.54	94.85	0	315.52	0	731.23	685.98	426.70	0	291.07	306.25	0	478.83	93.73	21.33	13537.29	4152.46	0	225.64	7537.99	6.74	4342.47	0	845.45	200.51	1277.92	219.62	0	0	0	315.08	0	155.27	78.22	303.39	303.39	0	997.69	997.69	0	82.32	432.02	0	1038.99	0	0	0	1956.45	0	39.21	0	0	1149.72	0	101.56	101.56	101.56	2552.72	2561.44	0	0	0	0	0	617.39	434.17	28.94	0	83.26	0	0	360.74	0	61.64	133.21	0	0	0	0	0	0	5.97	886.43	0	58.15	0.14	331.07	73.28	72.95	0	560.09	0	283.29	251.72	0	0	1049.25	139.09	699.46	1877.68	3975.12	3868.98	3881.85	820.20	0	618.51	345.32	0	0	33.54	96.92	0	141.72	0	0	0	286.81	295.52	0	102.80	149.24	1958.29	85.55	49.23	1033.17	66.07	310.87	443.90	0	107.27	107.97	125.40	1165.53	9986.59	307.71	0	2012.91	0	571.37	0	0	0	224.30	27.95	204.57	0	18.41	266.22	0	1123.56	0	0	0	109.90	0	330.05	0	0	0	182.60	150.06	219.05	532.23	1060.96	425.45	445.61	2480.42	2068.25	0	533.56	95.13	121.54	92.64	903.05	34.35	69.43	0	0	0	0	0	0	0	0	199.21	201.24	158.84	26.30	0	0	5372.69	0	987.44	172.69	486.87	10081.30	4996.98	5040.76	3516.83	52.18	1466.58	37.73	76.05	619.67	0	249.62	0	0	2.17	346.31	16.75	3300.53	55.82	0	0	44.78	1573.24	0	411.07	0	2025.28	2023.75	288.71	735.57	575.15	568.12	0	933.01	688.35	128.56	110.20	332.22	0	1729.99	0	196.84	152.12	0	597.15	0	0	374.68	27.85	287.93	866.56	617.41	0	194.54	251.04	289.53	0	16219.88	57.22	153.25	0	0	419.42	0	0	190.15	766.26	426.00	286.16	420.56	0	369.21	0	280.70	0	92.99	7.06	193.32	297.87	346.44	1725.58	312.20	271.38	446.29	0	0	335.07	0	0	960.46	931.69	929.94	0	833.84	0	838.79	62.60	119.48	0	442.30	23472.87	0	586.39	172.88	0	212.59	213.30	243.32	0	218.57	0	0	197.34	211.95	147.91	0	0	0	0	472.99	0	979.80	84.11	7376.34	985.94	249.69	0	25597.69	67.51	14266.11	137.49	0	0	137.92	186.50	692.83	646.54	641.41	696.20	43.05	1194.96	1204.43	3045.08	275.22	266.90	139.91	281.22	467.84	138.54	0	515.10	335.08	0	487.28	0	56.85	750.17	61.16	0	3375.25	117.91	0	952.89	867.83	2089.72	215.51	251.18	0	276.91	258.30	472.97	328.51	346.79	917.72	0	155.14	0	216.43	157.60	183.20	0	7.49	928.99	882.19	486.24	481.65	1102.80	1968.74	0	0	0	254.50	41.23	144.23	145.97	792.49	1073.70	0	0	222.87	0	16.95	0	1580.43	0	90.56	172.44	152.65	675.05	1357.53	2023.61	668.71	341.51	0	950.39	28.75	0	162.28	638.75	67.95	79.55	48.02	44.88	0	31.97	0	62.59	0	117.96	139.17	12.31	17.69	0	0	31.95	185.62	2341.97	1811.69	739.62	480.95	684.57	650.95	308.77	571.09	286.62	33.61	0	55.57	129.00	523.45	181.52	143.91	969.47	1130.88	184.49	355.45	0	1245.18	167.59	67.76	27.08	56.90	471.89	303.18	0	20.42	256.78	0	0	0	267.06	385.50	0	1985.64	1603.01	1603.01	1261.78	950.50	1923.15	1831.42	358.97	502.14	464.49	515.67	0	165.41	0	282.61	151.68	132.20	0	134.58	5.97	692.37	322.05	0	555.35	87.43	0	2096.73	4730.49	0	0	0	26.84	0.55	604.28	1425.20	0	360.36	0	77.93	77.09	25.96	921.64	0	905.70	958.41	0	67.03	527.24	7.13	146.24	93.47	479.38	261.08	0	0	144.74	0	882.97	0	95.84	313.04	0	87.42	78.93	42.36	5230.43	6919.31	3925.78	2664.80	0	281.41	0	157.26	0	332.48	80.66	0	65.51	510.67	283.82	948.52	1917.55	696.75	645.80	842.15	3.03	0	106.06	74.71	902.50	98.35	196.70	2789.32	165.47	833.65	0	67.58	0	380.41	0	43.54	88.72	41.28	2337.06	616.46	317.88	182.82	459.26	149.66	551.33	803.70	57.30	0	91.50	44.89	273.46	0	9078.21	172.50	95.06	95.42	24.63	65.04	40.71	788.49	240.44	0	53.85	0	0	2372.93	2422.84	195.77	0	326.83	0	269.32	2794.80	170.64	0	940.00	797.10	3472.44	223.36	162.98	202.49	0	108.47	482.83	293.92	0	0	182.99	26.93	890.52	31.63	115.00	175.72	139.38	253.38	254.56	23.56	599.36	289.49	174.78	100.81	2554.92	2554.92	1474.83	1569.46	5.15	1391.90	1410.14	502.81	0	299.30	103.99	1089.45	0	0	0	0	0	221.17	175.95	266.54	669.81	1551.15	113.80	0.62	649.48	181.23	48.62	0	628.96	65.96	327.90	260.78	342.68	26.53	176.13	304.12	955.37	125.51	57.23	0	176.43	259.02	210.03	1237.55	150.89	5445.86	850.95	796.24	412.86	0	2894.87	336.49	516.65	1166.78	297.92	642.80	481.34	282.07	0	135.16	24.61	252.84	101.60	899.71	309.90	0	2742.08	225.70	0	560.52	0	1628.31	5017.60	0	115.63	0	0	0	181.65	0	70.68	52.67	353.39	376.31	363.45	107.35	4482.38	4482.38	0	373.40	231.35	131.42	276.21	0	1727.97	0	24053.47	0	2233.79	154.07	0	10193.73	234.74	0	0	6.71	3221.34	0	0	759.10	0	191.26	0	0	0	398.92	0	2127.22	600.54	214.67	169.92	0	660.26	1425.01	368.21	0	0	185.47	36.17	0	0	0	218.86	3.72	239.01	10.00	0	0	21.11	0	514.68	0	0	249.02	0	86.71	417.06	167.32	292.64	410.10	299.90	14375.56	37.76	0	1004.96	1054.34	0	0	6402.89	142.91	2868.94	281.08	220.30	977.78	240.35	0	1262.16	924.07	295.79	413.29	69.86	531.22	8540.27	0	0	0	357.53	0	219.06	328.84	2763.10	1247.54	44.03	39.64	630.76	0	0	0	366.63	203.72	610.71	66.45	512.72	141.18	390.87	119.85	297.42	0	0	564.08	0	464.92	70.21	5.86	525.01	0	117.17	188.83	0	174.73	91.91	1382.27	0	52.63	0	124.71	7356.84	147.10	0	660.98	1435.32	0	0	344.69	0	0	0	0	84.42	2218.56	576.81	1104.14	152.62	1220.77	3112.88	187.78	187.78	1196.47	1726.12	4539.11	0	0	198.81	6.82	33.08	0	0	62.17	46.24	44.92	0	863.28	0	12.94	0	345.93	0	734.96	783.63	3108.39	391.94	658.68	0	0	0	92.30	0	0	11911.12	432.81	1247.34	76.58	0	0	0	99.81	292.14	25.40	0	1187.58	661.60	280.14	0	0	245.34	25.70	0	0	1448.59	0	605.62	0	0	957.19	190.59	0	20.57	0	0	0	0	202.57	0	410.57	0	0	104.56	14.36	435.41	0	5.11	0	276.71	671.72	0	61.63	1184.03	716.57	328.51	524.07	521.88	73.62	1124.27	0	0	124.98	0	0	0	90.82	2.78	0	0	31.17	0	229.40	0	0	92.17	0	126.36	186.11	39.70	0	306.79	48.62	45.61	47.00	601.12	0	0	0	0	3.65	282.74	0	438.83	816.98	0	64.10	13.68	216.73	0	170.53	0	0	0	253.66	0	9.96	0	1168.51	0	72.48	0	253.50	0	73.22	58.52	0	0	202.85	2825.05	0	720.18	1164.52	196.25	297.58	52.92	0	163.35	112.18	184.86	396.99	183.02	40.99	8.42	496.63	1619.11	1294.70	3.22	232.89	28.18	246.47	5.18	101.91	0	68.36	768.19	229.25	487.51	609.42	0	16.03	681.23	572.98	63.01	0	0	93.54	372.55	1075.78	0	304.56	138.32	47.53	441.79	184.48	183.19	177.01	844.48	0	0	2.71	8.99	31.92	54.20	940.82	0	48.85	78.93	307.72	95.37	141.51	572.11	588.71	73.62	424.13	0	51.72	51.43	0	0	20.04	7.32	33.66	114.84	0	457.12	0	0	95.03	51.50	306.47	420.80	321.47	371.48	0	0	0	10.23	67.22	0	721.38	94.75	284.35	0	238.26	23.10	639.02	178.86	412.73	0	417.90	11.73	1.77	0	294.76	0	59.01	424.16	0	13.23	0	253.65	0	6.87	41.96	0	5.49	841.64	0	20.68	0	0	500.62	354.04	241.75	121.85	31.71	505.27	0	124.07	53.66	47.18	15.02	21.65	179.81	0	0	12959.13	2.03	1773.10	0	55.20	353.33	4514.11	86.03	4515.11	275.98	96.35	3660.33	0	226.67	1656.80	4313.08	0	0	412.17	492.06	0	185.13	147.07	494.68	201.76	57.97	0	0	20.52	0	121.84	165.07	177.02	43.64	12.51	724.69	0	175.01	129.57	59.43	215.90	458.33	322.33	576.17	22.69	60.11	116.97	0	0	97.89	145.63	0	0	45.11	0	206.85	0	15.61	264.61	75.90	46.23	0	360.87	515.43	7.31	28.35	22.79	670.07	191.02	345.46	150.03	298.06	856.94	0	0	0	0	27.30	27.24	35.00	219.96	109.04	0	224.09	0	0	847.16	522.75	0	831.99	62.45	64.90	0	111.56	0	6.63	6.85	10.73	93.21	57.30	0	16.99	780.94	83.73	0	0	57.31	57.27	20.22	31.68	0	0	0	74.02	566.93	44.01	221.50	202.43	19295.21	6295.17	40.34	21.29	0.95	219.91	0	193.84	0	44.70	248.91	4.37	123.52	6.09	49.64	0	50.23	3.56	284.12	0	1830.58	0	0	667.56	475.14	264.29	0	1389.76	0	0	0	17.73	109.38	75.04	2329.18	1277.80	599.55	1236.82	0.53	0	89.24	0	4.53	6.47	0	297.38	1400.45	10.88	0	164.67	0	42.19	0	115.20	0	0	478.40	93.54	245.12	0	180.59	19.91	15.21	88.67	0	32.52	85.36	5.58	195.53	0	0	37.26	0	0	25.03	11.85	3.36	0	66.47	107.87	184.82	15.79	180.17	181.23	328.72	60.26	49.97	0	1910.06	914.09	512.79	17.95	0	0	279.15	92.93	330.16	0	624.53	241.40	242.16	424.48	67.19	9.17	19.66	131.81	0	10.52	0	1483.05	0	0	0	33.34	0	0	0	0	0	0	0	37.19	88.79	0	0	0	2.78	38.01	100.04	80.22	0	11.92	0	0	3.65	39.82	18.47	210.24	0	0	21.41	97.28	64.55	9.64	0	30.72	37.38	0	855.73	236.38	0	453.17	4720.54	0	52.89	96.32	70.81	648.05	39.07	81.36	69.69	0	32.45	0	456.17	575.68	119.87	0	3.27	0	0	160.97	0	0	67.84	107.36	72.63	0	99.69	13.34	7.01	1358.15	19.38	17.24	331.47	16349.36	63.39	0	18.01	34.50	0	290.93	269.39	0	777.77	30.13	526.36	0	698.74	1337.48	38.35	306.93	27.34	107.34	2308.88	0	746.50	462.78	48.96	158.15	0	0	337.92	201.54	31.82	10.30	4311.31	0	525.73	12.80	0	0	273.67	0	10.59	8.46	3.12	10.35	6.89	0	0	0	0	18.27	0	25.75	29.34	0	0	0	103.15	0	94.26	105.12	68.47	67.56	0	56.89	4.83	29.93	364.81	90.00	94.06	9.70	467.41	2.74	343.22	34.24	6.45	0	0	0	111.97	0	29.52	110.64	320.14	24.38	29.05	61.19	45.52	10.92	0	28.77	289.21	0	0	0	112.67	0	0	0	135.06	123.40	232.21	0	0	959.67	549.18	98.42	91.83	33.02	0	0	49.60	138.56	54.10	191.20	1403.73	1221.67	0	20.11	0	263.45	1387.58	0	6.28	0	208.82	0	316.86	18.59	15.10	35.16	59.74	0	0	153.09	0	2.78	0	689.48	40.05	262.09	0	266.37	195.18	1.27	342.26	120.89	0	301.48	19.38	49.72	0	0	121.21	293.38	6.81	2.56	5.57	277.19	0	0	0	2.47	0	1.44	1250.00	150.25	20.04	0	12932.85	54.82	0	1774.69	83.84	0	21.86	71.48	383.40	32.58	1129.73	72.05	85.77	20.29	321.34	37.65	0	0	0	2498.71	1.51	1971.24	362.42	462.29	110.06	353.36	507.56	34.24	0	0	149.39	438.81	0	1.74	0	115.32	22.78	0	165.85	0	0	37.25	229.35	0	80.03	249.00	0	50.24	247.05	0	366.53	0	50.85	49.13	0	0	2110.30	0	32.76	53.35	32.39	437.83	62.32	4.87	162.45	154.31	153.04	3.73	328.66	1.70	0	40.97	0	118.06	27.15	654.44	15.20	89.47	0	0	0	62.42	0	6.71	0	61.22	445.40	0	0	177.22	0	2.91	220.47	228.85	0	3.90	496.43	1745.26	0	674.58	0	0	64.91	0	0	10.07	172.44	2283.24	18.94	74.43	0	0	0	136.33	0	15.99	64.98	0	110.76	104.62	368.93	8.76	16.46	9.66	0	22.02	0	16.14	0	75.24	560.06	96.86	66.02	10.00	45.13	0	64.65	13.24	204.16	0	466.60	759.64	30.62	92.59	67.24	6.12	96.86	28.63	16.95	760.01	444.60	156.16	8.03	0	85.78	0	34.35	14.54	34.40	0	0	287.98	21.26	0	78.89	174.66	0	172.47	363.19	354.45	7.31	0	0	0	0	0	0	0	197.87	162.41	163.91	542.67	0	31.03	2844.42	0	3464.06	0	53.04	0	16.64	16.61	99.16	4.64	0	12.75	69.90	20.51	304.85	0	0	761.15	0	46.70	0	24.98	0	1246.23	64.89	0	0	441.71	0	0	0	0	0	892.49	67.20	314.51	0	108.67	14.13	0	0	570.85	0	0.58	0	0	16.46	26.17	0	188.67	110.16	360.68	309.25	0	0	3.35	343.72	124.85	4.70	5.29	89.64	0	0	0	192.38	0	630.62	0	15.88	0	17.28	191.92	45.39	0	0	27.64	82.41	119.14	108.98	0	766.06	2339.51	19.37	7.49	9.39	10.55	0	0	800.11	0	2400.71	208.09	0.86	134.98	184.60	295.73	0	0	7.93	1022.93	0	0	0	0	15.00	0	561.46	282.53	3.07	0	0	0	0	0	110.66	2.98	148.14	0	0	0	5.98	54.57	1639.09	7.08	413.10	454.19	0	86.48	189.04	12.21	0	0	1001.56	219.63	0	0	0	155.25	2.29	8.62	6.99	915.74	1854.19	374.27	66.62	0	581.68	1504.74	0	841.43	907.97	54.54	0	136.34	0	0	156.62	380.17	307.40	142.57	121.65	0	0	1.44	164.14	74.04	0	241.42	166.75	0	2417.22	0	516.50	91.64	896.20	568.11	56.69	3151.76	85.44	40.88	1.52	54.62	288.48	21.89	67.64	0	233.08	0	11.87	2.00	31.55	0	345.01	121.62	61.31	20.31	238.45	31.28	0	0	0	263.44	775.87	1306.54	323.19	0	3.61	186.57	0	0	503.37	65.09	0	1.09	0	64.51	16.68	119.59	0	0	0	0	5.64	423.64	0	0	0.71	0	0	110.81	96.41	33.81	2125.68	438.72	0	96.48	0	0	0	0	0	487.69	585.99	0	0	0	739.54	598.09	0	76.09	671.62	264.98	161.78	414.73	0	938.25	0	7.40	38.53	0	171.93	174.21	12.55	2123.10	56.43	0	25.71	0	0	360.66	42.95	735.71	735.72	341.18	0	0	7.52	23.51	0	1218.44	2453.62	0	0	0	0	0	180.78	0	0	1114.03	0	1134.01	1333.02	138.64	608.86	793.16	0	680.32	741.67	4451.38	0	99.18	164.54	129.55	129.98	0	238.81	0	0	716.49	0	0	1292.14	574.48	214.57	324.23	0	2786.23	0	2466.52	2463.72	0	0	0	0	0	672.79	384.34	99.99	0	0	12240.97	13358.14	17.59	9814.84	0	4433.17	3338.54	0	0	0	0	0	71.69	28327.23	21478.57	0	9099.57	8965.82	340.30	0	126.04	933.51	1.36	0	0	0	4822.10	3838.87	4193.22	66.11	499.48	6.77	6.96	58.56	58.51	16.54	0	6.51	786.86	173.70	0	7.37	3.93	0	0	0	0	16.12	0	0	11.32	50.64	0	0	0	0	0	1996.07	1076.25	5.21	2.46	0	1324.87	0	328.38	0	0	93.15	508.66	0	0	1092.12	0	32.80	6.75	0	0	0	0	0	0	2907.04	737.57	702.21	0	69.09	12.02	1117.26	179.16	147.32	33.59	0	41.48	29.88	4.31	164.27	1803.35	17.35	24.64	1928.77	0.01	0	167.98	247.56	360.13	351.51	0	0	644.45	0	149.25	46.72	0	5.13	59.01	464.88	182.55	60.56	57.46	36.93	0	0	0	0	19.40	15.98	235.64	240.02	0	5616.73	2775.51	854.94	697.72	182.37	3491.78	0	270.21	336.94	0	15.21	0	0	62.57	0	36.88	31.64	891.10	224.34	317.92	36.65	17.43	260.97	251.38	0	343.83	480.16	199.65	216.57	12.25	25.72	296.69	0	0	625.76	129.98	98.21	34.76	0	154.38	387.67	199.69	33.01	0	1453.71	0	70.22	6.57	78.90	114.94	152.94	100.11	0	0.34	0	0	0	0	866.06	509.36	0	0	1444.36	3888.32	4194.39	3243.98	1847.70	48.50	452.42	98.19	0	0	344.39	1037.29	0	0	23.81	286.73	13.57	0	93.14	0	140.30	0	30.60	0	87.79	1345.00	482.63	6.04	17.12	2.45	4542.88	0	3453.26	17.54	44.13	8.77	135.91	483.43	1985.82	242.43	131.24	60.00	602.31	22.80	90.59	22.42	22.26	26.37	30.12	293.61	182.43	151.23	586.67	315.27	0.64	0	0	0	0	137.47	6.20	122.39	20.68	148.33	277.39	271.74	21.40	257.97	24.35	92.51	158.20	421.69	77.84	125.21	1128.95	141.69	41.38	0	0	0	4.82	4.94	749.36	648.08	109.24	40.30	46.64	75.26	769.77	0	126.47	512.51	557.07	41.78	36.57	75.60	667.56	169.91	60.78	0	0	0	8.68	155.90	144.87	0	3333.97	2607.16	403.26	16.06	1638.50	350.20	274.51	0	0	162.67	176.20	559.63	1030.90	153.41	0	29.24	659.14	405.08	62.33	32.86	0	0.32	76.85	112.43	172.23	11.35	483.63	37.13	2.70	21.56	87.21	0	0	12565.44	1208.15	1387.57	2517.95	387.17	0	145.76	182.53	172.05	116.55	448.14	0	0	0	0	0	21.90	56.69	262.17	0	130.62	4733.40	3297.51	487.27	0	0	0	94.15	0	674.07	623.29	0	84.49	0	661.16	0	0	88.81	3162.00	1991.65	28.09	4831.53	3631.22	3574.56	903.37	441.58	3856.55	198.45	196.58	2939.65	407.00	1189.78	79.33	0	139.03	3320.74	1913.89	7.00	115.01	0	0	0	29.86	0	63.62	7813.99	1951.06	89.90	1204.22	0	1290.61	218.44	95.79	231.55	0	0	0	73.38	92.50	54.00	10294.32	97.16	6401.71	3.58	0	7.94	1.39	0	180.51	53.91	28.58	5.31	343.70	237.25	0	78.32	0	55.01	17.14	2864.59	22.76	0	236.96	128.82	424.13	346.02	5613.01	46.60	21.18	48.87	139.76	177.70	21.23	700.57	1638.60	58.09	0	0	318.44	37.17	585.91	1028.95	0	6615.01	6684.65	875.43	0	572.46	615.74	607.59	232.27	32.87	24.28	0	147.74	0	0	2039.22	1488.21	725.12	840.93	767.53	961.46	403.56	0	0.30	326.82	809.59	520.99	590.97	153.58	30.87	0	69.95	0	960.34	117.92	580.21	343.16	0	0	0	0	59.59	24.54	470.65	520.08	3516.39	1032.19	1086.76	464.25	42.90	0	159.01	0	15.92	3.36	0	556.53	273.73	67.52	1.40	0	66.05	447.14	34.42	0	0	0	11.41	0	34.11	4372.33	5864.53	5636.07	4546.86	4167.47	2559.40	1205.76	208.77
S0760	587.80	7.34	273.55	800.45	2430.11	595.60	135.01	740.68	200.81	131.13	151.38	0	289.33	281.60	5065.58	0	26.13	35.30	1354.52	9.65	31.12	412.46	853.60	174.13	0	342.36	452.06	79.84	301.84	87.10	336.97	119.15	0	68.09	1044.04	528.53	1223.90	265.64	1223.09	561.84	563.38	480.48	470.80	0	422.93	180.78	513.29	238.44	129.85	79.40	3584.00	370.15	7.18	6.14	351.03	473.72	458.51	1901.06	196.95	163.38	66.11	491.17	45.20	13.40	61.12	327.86	126.44	350.02	346.49	231.07	171.11	319.10	400.76	272.30	786.04	13.36	6.71	323.56	2203.62	0	722.40	542.75	188.14	52.33	877.40	724.55	102.34	158.79	103.51	69.66	366.29	906.45	1221.04	63.27	2158.21	0	815.68	176.58	0	375.78	209.20	0	0	44.76	150.41	0	25.28	1168.91	1104.05	38.21	26517.76	158.77	14583.23	5.33	0	114.03	6921.11	142.08	131.48	2687.06	120.69	269.66	0	145.81	89.68	22.23	3490.21	140.98	277.36	8341.34	0	882.34	427.21	0	280.39	342.66	324.50	0	620.53	4402.33	1648.75	152.63	34.70	264.20	0	179.09	44.44	68.96	0	769.57	174.00	32.80	119.74	0	289.29	207.36	926.30	66.88	2353.06	288.01	264.83	19.48	0	63.26	7508.95	4244.60	277.37	856.10	294.83	371.09	0	3.46	41.07	182.62	50.83	733.78	135.19	1144.88	0	359.97	215.98	0	125.36	65.23	1791.28	268.77	403.37	474.22	71.00	1189.18	168.98	27.73	79.09	2296.03	169.38	196.49	7.67	27.99	166.25	4094.48	2110.46	2153.34	207.49	14.11	0	43.77	244.19	135.06	165.81	101.02	664.04	1088.03	491.32	55.28	7418.98	97.89	3158.20	1209.75	54.13	104.29	257.87	1468.32	181.25	229.48	62.33	1382.69	79.03	1096.68	486.42	448.48	0	0	2665.40	2884.41	2.83	780.95	196.81	2.81	212.36	1987.92	0	7.98	123.45	45.21	87.75	1616.27	1679.27	1798.43	268.76	174.40	157.24	4237.60	4242.08	48.63	1271.14	1546.66	18.85	1349.06	94.17	21.33	370.16	0.62	112.40	419.37	113.69	353.56	406.92	238.27	19.10	0	341.43	0	0	108.72	17949.80	1492.36	455.29	25.27	592.14	0	533.22	438.95	10.99	44.99	318.44	138.88	15.11	278.36	11.56	292.90	14.21	0	329.78	530.96	197.63	290.03	370.39	17.94	245.96	248.22	1933.10	729.01	24.07	706.20	0	2.25	2652.60	2661.36	50.73	8.64	1052.42	2019.85	1618.94	468.34	1720.90	1745.37	6.12	434.29	1010.49	135.17	327.75	0	33.84	243.90	218.47	61.13	65.53	279.97	0	1136.01	109.13	75.30	1129.00	706.44	112.01	1808.36	557.12	274.16	939.83	3046.78	533.50	2848.28	1928.89	317.75	1932.63	4.96	31.05	0	619.63	5.21	302.71	4.92	458.53	0	133.75	466.20	55.21	6.91	441.97	164.91	347.79	752.52	0	396.50	0	247.95	2563.95	448.43	1872.21	0.17	556.92	0	734.70	320.81	77.28	4.12	181.69	467.01	74.76	95.98	172.61	140.40	0.82	5304.19	0	23.74	0	1201.96	398.97	80.58	596.68	575.58	177.23	165.74	537.51	284.66	0	0	0	0	0	313.17	0	596.02	177.33	18.48	0	210.20	14.74	34.65	360.31	357.95	0	66.33	636.08	0	229.54	168.16	9.95	45.84	14.23	0	0	48.07	38.88	211.61	0	116.17	0	345.65	0	427.77	13.39	60.42	1608.39	0	281.77	2.41	1502.73	42.43	0	447.92	0	80.78	96.11	108.85	1507.80	7.86	173.59	0	281.29	79.53	28.36	1871.87	404.63	290.01	106.89	53.80	142.78	9217.20	2498.38	1525.69	57.75	232.32	421.26	163.25	351.93	977.01	76.12	105.61	76.12	41.21	63.22	198.19	139.33	0	29.26	888.63	0	366.43	453.04	427.55	233.72	795.18	345.26	23.91	0	739.96	735.09	0	0	0	251.92	159.82	231.29	28.32	1142.31	544.61	187.19	287.88	142.14	281.87	312.88	0	130.57	371.69	1922.36	492.61	0	58.83	0	253.00	380.93	4.68	0	1574.60	298.44	138.64	208.12	0	107.52	252.99	79.11	6103.92	3973.65	879.19	250.14	250.13	111.98	118.87	778.31	0	72.35	97.43	75.29	15.99	72.43	981.79	592.61	80.42	35.17	0	0	886.84	712.21	2155.78	9173.04	3407.14	0	0	2734.32	117.27	0	20.58	44.83	0	127.02	10.05	135.72	295.83	0	2.92	5.75	89.05	0	140.37	1031.46	0	45.45	160.66	0	400.55	319.16	0	238.75	119.13	117.23	0	233.73	0	98.43	1417.99	108.08	109.74	118.57	898.76	808.09	266.72	301.61	0	627.18	865.05	0	697.60	473.04	38.28	0	390.03	0	68.49	903.23	165.92	0	97.50	345.22	454.19	3285.87	0	301.08	7673.84	2692.22	160.05	214.11	2534.76	0	1755.49	463.66	328.52	328.16	0	18.91	143.52	0	16.23	53.25	264.45	181.04	0	453.50	570.82	82.05	289.33	163.21	91.56	99.00	623.99	607.24	1147.72	0	776.49	0	998.04	59.16	0	237.88	0	42.93	0	380.29	382.49	349.73	137.83	981.26	467.68	578.47	266.05	0	478.93	714.08	252.50	843.42	175.68	17.12	166.53	0	545.45	0	16.06	43.51	390.30	416.87	286.94	261.36	276.04	0	126.24	760.70	195.24	48.41	0	492.70	409.88	386.23	0	86.28	0	917.87	4.67	0	122.74	0	189.11	0	1702.39	6228.43	1863.17	2835.72	382.30	788.17	405.96	287.06	50.13	270.06	90.14	592.55	126.30	0	948.05	662.87	574.95	248.11	83.89	35.14	26.39	0	51.08	0	163.77	196.47	0	613.40	104.37	85.24	0	519.89	211.34	885.54	1361.39	305.85	1059.88	550.80	0	195.58	134.03	145.82	40.52	143.28	14.15	188.31	98.69	1262.83	573.36	0	0	6.09	57.69	54.98	0	75.69	207.49	0	96.38	93.37	247.55	326.21	129.25	74.28	358.92	57.37	0	2888.77	1242.30	18.03	197.05	0	1.00	1.00	660.64	4.30	211.19	116.55	40.55	78.15	64.76	181.63	0	65.05	23.57	251.39	87.39	88.26	85.23	45.62	145.03	3583.11	85.33	541.87	746.62	121.82	2275.42	1717.71	1623.03	459.26	74.14	330.00	4.14	2521.77	144.33	0	356.99	0	0	36.29	209.21	1.54	3688.00	240.16	61.33	0	166.71	116.69	47.17	19.39	388.29	7626.19	6410.06	812.91	113.47	394.16	1695.16	467.18	413.88	590.87	66.31	59.11	227.85	110.23	315.71	150.23	5.29	2.24	26.34	48.49	171.98	117.98	576.78	3.34	500.35	79.93	385.08	295.49	0	229.14	34.51	177.16	24.12	343.42	13.13	804.65	306.95	1113.55	378.75	460.12	47.90	254.79	568.74	8.43	8.90	94.75	0	0	571.89	0	609.90	5.24	68.65	0	0	0.90	6.89	30.65	15.62	35.13	1415.72	613.90	394.58	0	665.48	23.81	517.19	277.95	53.32	3.09	966.67	244.28	8.73	27.89	28.89	32482.40	62.65	38.63	103.83	0	61.88	133.88	102.60	0	130.44	57.41	7.73	8.82	25.53	181.10	228.75	198.02	77.24	0.79	75.78	0	171.88	188.51	1440.74	767.89	157.93	0	38196.60	0	2.99	1102.08	0.82	46.72	145.41	54.48	206.87	161.66	980.25	232.47	47.88	6399.78	6201.94	142.29	0	4.48	4.40	77.54	0	0	28.39	74.35	72.42	49.85	0	392.97	0	172.73	75.54	828.35	1690.76	59.54	57.80	340.42	92.14	1097.21	75.97	81.90	416.81	548.17	4.04	159.59	179.70	17.40	183.18	106.20	241.14	0	0	80.70	34.64	53.76	0	9.43	95.39	113.72	78.00	704.22	0	0	178.47	0	5729.98	0	80.32	79.24	181.57	586.29	0	0	30.38	52.27	0	0	39.01	127.26	0	1.47	1.28	176.66	61.51	56.51	63.43	311.37	0	638.29	90.41	260.25	259.22	3.62	0	0	0	39.33	209.09	95.26	33.40	37.19	0	59.41	10.72	53.11	0	19.09	7.13	0	0	511.03	372.61	276.28	5.14	0	234.03	110.56	62.63	3.63	6.49	268.66	12.96	221.46	233.22	210.39	0	240.92	182.60	59.09	57.71	113.10	300.51	0	436.59	16.81	124.11	125.79	215.93	94.62	0	0	6.78	25.48	216.19	74.76	115.69	24.67	837.90	765.06	768.58	6.10	217.68	1692.44	2921.55	871.85	223.57	229.01	223.16	65.11	103.67	6.86	91.65	20.25	38.88	26.03	42.59	0	68.59	52.53	0	359.94	27.30	0	1066.70	828.59	195.05	126.88	46.54	2.21	6.46	148.31	539.03	257.05	20.28	0	62.64	0	0	44.40	84.24	57.33	113.28	103.19	115.85	347.53	0	32.31	23.14	712.51	21.33	0	71.41	52.54	3.64	3.93	3.97	2.53	30.91	29.70	0.21	55.38	9.74	1044.30	5196.41	715.59	377.67	50.03	126.22	162.20	3.90	370.99	461.04	31.56	0	5.87	20.24	39.80	15.05	459.21	59.30	269.96	161.49	121.44	67.40	1.51	16.56	384.39	437.96	112.60	1855.70	480.71	72.25	20.07	0	50.62	808.45	46.73	15.03	229.93	0	504.43	80.01	488.84	30.39	11.08	121.21	306.21	12.75	0	85.27	27.33	666.04	0	6.33	0	43.80	6.35	14.58	486.62	12.73	31.08	200.29	64.16	295.20	45.14	19.25	188.77	4058.90	4408.30	1.70	216.17	96.20	95.31	96.75	578.77	143.23	5.28	267.51	0	0	0	45.67	15.43	81.19	64.44	65.37	478.91	71.22	19.33	0	3.42	0	5.69	14.80	25.96	420.07	395.94	428.48	173.21	606.18	235.31	294.45	2.51	1018.21	1017.79	310.24	313.22	62.93	76.70	60.69	108.15	76.19	74.83	17.90	13.30	88.89	2.25	89.41	965.53	872.02	318.09	17.91	174.53	129.61	411.15	39.83	53.54	27.33	96.28	188.02	64.05	60.24	1.82	1105.13	1077.45	1176.37	94.19	196.21	24.06	62.97	5.74	24.74	52.35	106.70	7.53	3.96	829.89	128.68	1330.69	111.68	0	71.90	69.04	35.19	51.91	39.83	532.99	47.45	345.95	218.00	159.85	40.65	65.62	27.66	26.39	21.12	23.71	26.78	388.67	493.27	209.93	24.90	34.55	25.38	47.74	2077.33	0	35.14	71.97	246.94	230.38	232.40	276.83	371.67	0	1.45	6.42	6.82	58.75	905.62	907.48	34.34	121.48	38.13	125.57	8.11	18.73	309.29	63.59	11121.17	17.26	799.39	60.76	5.36	2271.47	86.54	3.63	46.43	22.94	402.03	444.44	44.25	12.80	6.39	67.09	22.07	1.28	12.75	242.38	12.79	1434.27	179.10	94.12	260.39	345.03	45.52	682.68	393.30	95.79	141.63	1462.91	1460.54	0	31.44	0	1043.80	53.64	1041.17	100.53	21.41	127.46	68.79	31.27	76.37	212.96	20.71	567.82	141.55	14.88	5.19	2.02	66.97	67.50	0.86	4361.16	45.50	127.08	3445.96	406.31	58.61	137.24	1786.23	288.29	1731.45	939.20	124.26	225.93	318.38	0.32	484.13	520.81	445.22	29.57	27.19	21.20	3278.86	21.24	19.22	47.36	417.48	31.73	9.46	131.29	4868.66	66.66	0	62.49	471.43	182.64	145.83	269.17	75.58	353.24	24.34	18.33	794.51	68.39	330.07	44.23	92.64	195.25	637.16	8.82	3.51	155.54	1.42	32.33	2361.51	4.83	78.93	1690.70	108.69	754.75	8.73	308.35	0	942.33	4.33	431.74	827.72	79.28	138.40	105.48	34.96	24.02	780.88	472.96	0	1443.02	1322.81	71.91	19.38	1521.19	13.64	544.84	34.42	2694.51	2618.81	193.89	128.72	249.80	234.75	3406.68	7.81	54.58	0	9.99	0	27.77	114.44	8.77	74.57	74.59	0	104.91	17.58	114.36	0	376.36	6.99	635.24	716.82	926.34	158.65	273.30	5.08	768.13	831.29	5.90	6.67	281.32	5270.88	600.07	786.59	375.82	219.55	229.23	7.08	0	0	39.06	245.57	106.88	50.06	22.35	19.30	22.55	7.81	8.48	1.66	13.23	1679.03	38.04	454.16	310.17	112.72	340.82	73.42	562.35	708.68	32.57	18.29	599.82	26.53	80.13	812.25	822.62	854.43	86.49	29.63	31.76	13.47	118.64	61.95	374.98	171.38	98.10	3.85	10.52	790.94	641.22	561.12	568.30	130.84	87.82	186.38	1987.30	1999.17	11.45	121.32	318.07	226.21	90.88	29.47	0	0	63.91	63.56	77.26	2.71	0	69.56	0.15	12.37	0	76.14	691.73	5.87	519.15	80.33	80.25	62.78	30.89	6.91	23.43	166.72	106.77	0	77.97	472.66	413.36	62.99	251.13	267.53	0	318.17	5.43	98.23	57.80	18.02	18.15	296.37	193.29	32.07	478.08	7.64	117.20	616.63	27.53	3.41	350.70	0	47.75	0	13.52	5.66	136.15	178.84	0	2.90	4.81	0	56.14	16.31	161.85	13.30	1781.21	167.17	151.14	21.74	0	709.80	178.27	29.54	79.54	106.63	6.66	40.06	4.71	30.86	70.24	1413.15	89.73	15.26	426.34	35.22	21.68	118.57	127.29	13.24	2.64	2.93	6.04	153.21	0	47.21	0.91	70.32	0.71	119.63	25.03	0	21.14	375.67	6.70	0	0	0	33.39	272.83	1044.75	0	203.47	69.10	355.73	168.64	20.48	36.83	36.78	7.47	97.63	69.31	71.83	84.23	23.98	131.52	2.57	10.31	3.05	0	0	98.10	93.33	2.25	132.82	0	444.50	72.09	539.75	0	22.53	75.89	196.45	0	0	4.33	40.31	217.04	4.55	33.08	162.29	0.75	165.18	70.48	110.61	150.46	18.88	0.50	0	88.02	102.65	35.56	91.39	27.45	41.01	0	51.52	428.54	45.67	5.10	15.70	0	36.19	803.87	119.85	175.77	261.90	0	44.94	0.56	195.46	57.62	155.79	129.12	7.44	210.66	147.70	120.66	0	6.66	892.14	434.07	580.91	0.64	1.09	51.82	0	245.00	210.58	0	151.05	0	2.50	161.62	1778.71	144.40	39.80	748.41	2608.42	116.21	617.06	107.59	82.28	6.47	366.12	282.26	545.53	236.17	15.95	0	0	254.49	11.42	60.22	245.16	97.76	9.11	53.16	649.44	17.24	70.57	0	192.26	388.20	417.11	25.76	103.69	3.68	111.09	293.01	19.24	119.44	156.28	21.43	123.03	80.56	17.82	9.29	21.80	10.62	72.29	68.15	54.05	37.22	122.10	10.95	70.14	228.86	62.82	137.49	1510.92	32.41	444.21	112.69	6.51	810.41	24.21	30.25	116.97	46.60	76.73	77.57	49.02	12.12	243.78	0	87.91	57.82	66.54	986.11	81.23	11.84	945.86	461.21	527.01	50.35	210.42	77.14	100.95	171.70	168.33	507.75	0	33.67	7.80	607.68	425.78	440.47	232.30	208.94	71.04	149.62	113.05	0	68.57	35.01	88.38	402.96	39.24	73.80	221.31	0	356.07	16.78	18.21	1.25	13.18	23.56	789.82	2.08	8.95	405.83	156.04	5.84	60.65	9.94	0	0	60.17	55.62	1.01	2739.35	0	40.70	153.00	0	0	16.06	934.87	38.84	39.53	49.53	229.44	189.70	23.31	3581.84	732.33	4.69	1409.85	215.38	39.94	310.56	75.07	3.33	60.10	135.95	70.68	432.64	38.36	21.92	1.77	32.37	108.17	69.52	114.33	16.18	0	72.41	0	63.50	0	173.59	156.58	209.24	25.59	91.50	46.36	89.99	7.50	250.07	0	8.33	278.16	48.89	53.46	517.61	0	120.11	263.41	190.08	0	0	2.81	188.13	34.12	134.49	74.04	7.69	0	2065.17	712.61	66.80	39.00	0	20.84	331.82	163.09	0	0	590.76	244.53	261.18	59.59	185.73	9.04	0	202.60	51.91	0	25.34	714.17	143.02	167.45	78.69	92.65	6.80	196.93	194.30	183.09	18.05	52.55	35.51	73.18	70.60	68.32	89.50	0	65.51	0	64.10	0	24.89	11.92	105.34	560.51	192.15	0	67.29	39.73	39.39	42.33	36.42	38.79	27.77	0	55.78	60.67	57.33	0.22	44.99	103.47	0	61.92	3491.26	85.74	1.21	159.18	15.45	197.27	157.67	48.87	52.00	24.37	40.60	0	262.97	261.85	28.76	8.60	9.55	40.99	22.74	52.65	58.08	5.39	4.68	18.11	31.36	14.79	53.94	202.33	126.98	826.31	88.05	0	7.34	5301.67	29.01	142.69	98.50	0	179.65	176.65	114.67	0	201.87	42.40	39.38	43.49	272.97	472.77	26.91	68.91	32.64	17.73	112.75	51.11	171.35	13.37	40.68	111.48	10.67	8.19	242.24	28.24	29.19	88.15	5297.75	32.97	348.46	0	68.33	34.73	1065.18	810.01	34.28	430.78	0	0.39	345.80	16.44	19.78	0	13.29	1.19	95.27	8.42	12.32	17.81	227.89	117.83	30.56	2.17	46.33	72.63	75.28	1063.21	190.97	73.55	311.71	52.63	6.07	0	83.18	33.91	73.42	1.65	75.58	0	39.83	68.05	73.48	71.14	798.43	176.95	64.07	0	231.89	47.55	63.99	107.92	9.63	64.82	31.47	116.90	6.91	35.77	39.94	69.85	8.34	110.40	21.76	3.09	88.49	130.49	157.69	124.72	0	149.49	227.75	0	86.63	60.17	64.61	76.85	84.56	131.14	95.31	53.86	49.29	349.43	35.82	13.05	25.15	137.42	1679.12	13.48	189.94	34.31	106.40	0	44.50	0	19.16	2.64	0	86.94	1.74	100.36	10.81	0	4.50	142.64	0	4.17	3.77	269.22	109.55	31.79	0	197.56	0	301.12	416.63	145.46	124.31	74.90	6.78	0	0	273.65	0	92.62	0	374.92	210.43	110.49	95.28	33.23	526.35	41.99	36.00	40.02	16315.12	92.22	205.85	798.32	49.35	22.42	35.10	0	283.62	42.18	2539.97	674.66	70.83	36.87	1832.04	4.34	27.19	63.38	10.70	898.90	116.70	1069.21	97.91	292.29	580.05	277.34	538.96	71.79	49.22	0	45.00	56.31	243.19	243.21	128.51	188.28	21.26	0	0	165.55	0	68.83	223.57	94.36	3.31	289.34	0	7.35	210.66	43.44	170.46	16.99	25.32	54.99	1913.77	2150.98	2459.06	65.83	739.79	77.22	743.80	44.10	0	44.27	111.30	31.17	53.71	9.08	8.85	336.83	15.57	18.70	153.39	77.62	0	37.71	5.42	359.66	101.02	441.53	69.13	117.94	235.75	142.25	31.20	98.10	453.59	387.88	173.65	73.46	249.69	250.13	310.24	218.26	52.85	74.21	28.47	1350.95	253.25	568.62	54.61	99.51	37.50	0.44	90.27	9.78	23.22	0	26.99	143.46	158.18	47.03	79.51	4.53	440.98	633.52	424.37	3.46	506.18	648.90	747.42	390.83	424.17	209.55	72.32	100.41	25.36	42.63	70.81	9.52	980.70	10.19	19.66	138.79	505.23	36.19	0	83.43	98.04	222.04	283.03	1230.91	505.33	770.93	445.28	8.55	24.47	24.14	0	135.50	509.40	79.19	209.62	271.89	57.01	0	125.34	223.12	136.53	10.58	0	453.29	0	24.81	101.95	301.15	0	1362.26	353.89	346.58	0	28.09	142.89	167.94	155.25	78.69	133.08	125.49	652.31	71.80	145.94	464.27	14.40	13.63	838.50	6.04	971.06	33.65	91.34	65.11	1.01	0.92	40.36	68.73	211.82	389.76	94.25	102.81	61.14	36.05	57.35	834.41	57.86	13.34	75.11	92.35	0	509.16	9.37	51.98	38.54	253.97	7.78	351.74	112.29	35.37	130.13	791.66	18.41	0	252.27	183.83	157.64	41.74	200.40	107.56	129.09	0	0	0	89.49	24.42	3.39	0	0	138.47	99.28	164.84	63.71	94.49	53.49	300.67	178.15	84.60	54.61	94.48	35.11	93.34	162.16	159.18	1083.66	154.99	149.55	99.88	0	322.59	90.51	28.64	37.42	186.43	0	330.74	244.78	107.50	61.79	0	14.13	135.00	115.23	366.26	45.13	11.02	111.21	0	2499.47	236.96	11.66	87.16	18.45	191.56	185.11	40.44	195.80	0	74.52	24.21	0	0.19	76.86	25.11	266.40	195.84	13.98	5.82	223.15	200.74	177.19	92.17	143.07	63.40	20.29	52.22	205.99	19.62	681.81	329.34	2791.29	6.57	538.65	975.69	24.36	18.76	64.61	0	28.47	118.32	7.11	555.05	346.47	3.65	0	46.21	61.07	92.04	59.36	752.68	1093.25	313.81	708.18	64.79	341.74	1623.88	48.45	230.30	2103.05	2.55	462.14	366.04	14.27	92.57	29.46	253.70	1270.66	69.56	12.53	245.65	46.92	8.84	142.35	186.21	8.55	426.48	312.46	67.34	4673.23	87.47	190.65	1401.22	152.36	83.78	200.38	1017.06	77.80	181.87	97.74	938.14	19.58	392.51	208.58	2.81	193.45	14.71	269.46	211.99	536.41	105.82	785.00	38.74	391.71	191.62	17.87	20.85	782.97	118.36	16.49	131.86	131.86	1327.74	10.64	22.82	93.11	66.96	217.51	227.03	340.85	16.76	122.16	93.63	39.79	7.95	0	298.03	185.74	936.75	41.98	20.05	0	0	43.39	374.90	80.51	64.52	66.05	10.62	105.22	19.26	1753.11	64.35	244.24	136.56	304.15	305.37	272.51	3.38	0	11.52	125.35	192.10	55.00	47.32	5.45	0	96.46	0	815.48	5.24	173.49	93.01	1105.28	1165.49	60.20	60.21	0	31.53	50.83	52.51	29.01	162.22	37.24	105.84	20.87	31.39	17.56	247.57	835.54	881.09	856.92	157.23	191.49	69.35	43.67	113.22	30.06	2536.25	2472.20	76.82	367.36	164.05	438.87	315.12	398.08	492.97	354.54	904.14	343.82	859.68	1162.71	81.53	573.66	777.68	0	50.43	506.61	0	106.75	198.76	368.45	204.26	201.52	47.62	151.06	401.72	1064.40	835.65	257.13	32.53	1134.43	456.46	62.19	1035.12	453.49	2509.71	295.77	1650.90	1547.91	205.88	456.51	160.36	207.00	1470.50	925.93	486.54	192.34	82.69	1207.93	9100.99	9024.69	254.35	5831.04	688.92	1362.51	1426.73	194.73	416.66	375.14	242.53	1606.89	41.39	18520.67	11999.63	361.88	5596.47	4644.32	223.59	41.50	574.32	0	1718.21	1247.69	87.30	140.63	4068.78	2559.99	2481.83	0	842.35	6383.49	6335.60	5080.25	5054.15	23.33	669.31	214.84	739.01	85.66	51.49	34.67	0	8212.16	545.99	82.76	1.64	393.81	1708.11	2437.38	1980.02	910.45	1768.38	866.32	896.89	807.61	402.44	1277.79	646.79	298.55	380.89	0	1001.68	109.16	109.58	413.74	2332.17	115.64	2.05	1101.23	158.79	62.07	15.69	13.96	15.40	93.28	607.42	344.37	39.06	183.24	212.33	966.40	0	740.85	7.20	119.76	2.94	667.40	160.65	161.75	1.36	2.11	150.24	134.93	0	8.51	1.47	172.40	237.87	385.06	126.01	66.39	108.69	120.36	210.78	299.71	57.44	190.89	183.94	134.56	155.76	190.07	99.93	66.29	95.37	55.39	38.11	30.67	225.08	101.59	118.49	117.94	151.63	17.82	41.20	64.81	0	0	44.83	564.03	121.37	261.47	77.76	124.85	455.33	35.04	0	160.64	78.11	147.70	519.95	112.58	55.37	0	377.22	712.20	438.60	82.54	2.42	0	0	562.35	167.14	299.41	205.53	352.17	162.81	111.18	6.11	137.05	1052.93	40.75	0	803.68	428.38	464.85	131.20	47.43	325.16	420.13	155.38	159.88	90.60	59.91	184.90	22.54	22.91	50.10	199.20	173.82	74.57	48.56	32.52	166.66	281.39	73.88	163.33	22.03	3.46	194.60	205.94	0	75.75	619.99	32.19	244.04	25.06	42.21	0	66.75	7.47	344.89	135.91	262.40	166.11	0.36	43.71	58.16	89.73	108.04	59.79	73.73	60.94	21.90	15.27	70.37	526.31	337.85	0	13.27	0	0	64.71	0	0	0.71	15.48	0	0	857.71	124.82	33.80	69.79	370.66	139.66	62.64	22.93	0	43.60	49.61	107.49	119.38	13.79	216.57	74.85	0	67.64	47.53	63.93	72.15	53.28	29.41	35.59	49.35	196.65	115.77	128.39	13.59	100.75	42.87	141.65	131.97	180.59	41.03	28.59	76.95	0	0	69.99	76.36	145.75	16.63	181.64	1447.21	1000.92	202.00	206.68	850.70	660.22	650.51	57.32	57.39	265.67	311.53	197.26	280.76	302.20	249.13	53.02	6.12	160.72	163.00	73.85	54.39	0	586.01	423.36	1061.65	413.81	65.11	97.99	116.48	35.06	2.81	0.07	237.27	164.16	115.38	46.51	23.65	30.85	8.80	148.33	329.40	224.60	235.92	18.85	125.52	30.87	12.06	216.17	53.79	63.07	22.43	23.70	41.94	126.67	0	23.88	42.62	695.28	235.43	167.13	1058.10	197.97	73.31	10.24	30.37	46.01	237.11	189.43	0	9.21	44.41	23.53	115.20	0.33	64.92	85.87	553.53	195.73	3459.38	2077.13	221.46	58.99	267.35	770.76	476.76	83.13	27.93	795.85	485.99	38.43	607.36	0	124.28	597.71	459.71	164.61	289.76	10.93	4982.61	3456.94	3455.63	199.82	17.05	3998.60	7.49	7.77	2585.60	29.63	77.41	199.45	167.69	0	260.36	134.02	1774.10	1116.43	295.89	273.05	4.15	1026.09	138.88	7.92	913.61	216.22	26.47	1526.00	38.53	1359.92	355.22	30.99	20.37	183.60	243.58	124.03	230.88	30.23	11.07	99.78	3.22	64.31	1.15	42.00	0	35.11	0	0	263.71	80.15	0	0	0.25	187.76	91.26	1.07	0.46	11.17	999.50	43.91	46.58	364.17	382.03	82.31	61.35	26.35	5.84	16.86	9.39	43.82	383.87	8.22	156.35	146.53	0.73	0	2.96	536.75	3.82	201.17	166.15	0	1690.45	10.52	207.69	83.89	132.84	70.19	94.29	81.52	74.14	9.72	0	173.23	47.45	29.67	2504.71	1598.77	189.56	354.45	549.87	176.52	366.00	174.65	50.17	463.99	234.23	231.35	230.94	23.94	94.07	82.95	172.54	181.50	259.99	36.43	211.22	115.02	72.67	5.33	16.35	0	0	0	14.68	4.32	2633.19	116.79	124.98	381.74	75.90	30.15	274.36	349.26	64.93	6.56	16.66	299.62	297.02	67.62	115.63	495.10	505.47	367.19	82.66	106.28	34.41	86.98	25.87	161.08	3.00	0	0	0.19	0	0	0.19	0.23	0.09
S0761	137.69	73.75	54.79	569.96	192.64	13.69	168.29	477.23	0	33.90	0	116.85	59.42	9.18	3568.38	0	208.79	20.53	1329.12	0	6.56	222.69	0	51.54	4075.06	498.89	0	74.10	401.72	66.92	45.88	11.10	0	73.58	2615.13	98.22	165.91	128.01	165.92	198.15	218.41	174.18	974.16	320.50	1285.84	134.88	0	650.60	193.86	0	4911.52	160.83	0	0	9.10	711.61	711.61	4379.14	212.12	0	228.35	68.84	58.44	20.73	0	0	40.73	483.65	318.98	281.44	374.38	671.91	0	78.22	84.87	109.53	31.38	347.93	2673.03	1649.55	2174.51	148.33	295.55	0	1895.79	1394.46	65.76	1.51	9.79	73.64	341.52	1440.92	497.32	1010.45	2827.05	0	2115.83	473.42	0	0	841.44	297.06	524.85	0	0	0	0	2011.37	0	0	24250.84	0	11991.65	0	0	237.45	8219.56	145.17	230.47	41.69	0	58.16	0	0	0	160.45	2192.20	289.79	662.18	1732.56	0	0	0	190.43	251.17	0	61.76	297.48	257.85	315.12	0	0	0	3.01	0	0	197.96	1677.62	3.94	0	0	0	0	0	0	0	0	0	3072.69	354.11	354.69	652.24	0	54.86	7993.89	1289.15	458.82	0	409.71	622.01	622.01	383.31	0	1106.71	913.05	0	43.75	0	0	0	528.48	79.87	197.67	0	0	13.40	0	902.95	190.83	261.83	954.59	0	0	2331.53	146.59	118.47	96.18	6050.84	78.33	10168.87	5909.02	5895.42	824.94	0	628.80	34.26	252.35	0	0	333.43	0	5323.67	0	337.93	24072.95	513.76	141.98	232.21	146.54	0	0	1325.29	325.07	0	0	524.44	0	3638.04	2326.65	2342.79	1018.51	1021.76	9936.96	9902.76	64.07	1595.02	662.01	0	654.70	5963.39	10.37	0	1581.92	1391.70	7.86	0	0	0	103.66	516.84	450.39	4005.02	4005.02	61.17	0	12062.63	65.52	12062.62	225.35	471.21	0	0	358.52	69.62	47.30	66.74	152.79	0	291.44	34.05	1118.61	316.52	0	1114.61	21327.25	1824.83	361.07	71.17	0	1090.47	0	37.74	1552.25	0	1960.44	260.34	0	256.18	0	0	12.80	326.20	640.76	0	1491.84	0	78.34	0	683.99	0	7067.08	547.15	5.34	2793.95	21.83	213.46	2119.66	1685.49	147.49	248.46	950.15	0	162.33	277.66	602.15	604.29	479.72	432.96	758.87	211.29	450.64	695.48	57.55	0	38.36	0	0	39.91	81.77	978.72	52.72	17.66	903.94	581.09	406.51	0	444.20	393.62	68.16	0	0	148.96	476.24	1.04	476.24	70.55	323.80	113.51	452.99	151.26	865.02	175.95	0	0	0	0	0	4.88	27.27	0	0	632.86	1488.37	99.17	3642.94	168.33	2521.70	10.58	1518.15	103.67	377.50	0	318.30	0	149.67	57.06	0	0	63.51	0	297.75	0	0	11494.46	14508.06	1399.72	755.93	2091.71	2295.39	1031.43	0	287.44	0	487.20	0	0	0	770.57	0	609.20	1043.88	23.31	0	901.15	354.68	144.64	1853.10	47.33	83.83	218.67	499.53	52.58	9740.52	0	362.49	499.55	0	89.76	90.01	369.90	475.79	0	0	3735.22	77.10	2744.37	2744.34	240.98	127.93	394.66	1787.77	0	0	13.58	446.79	148.59	0	17.10	2166.07	0	2025.69	183.62	699.05	456.19	1024.55	0	585.86	4445.09	701.42	0	974.47	10.53	0	3676.53	1065.96	1.04	0	370.16	54.28	22648.58	2248.91	0	223.58	14.89	111.53	0	388.10	208.54	320.04	0	491.47	2198.12	141.66	0	12114.36	0	103.17	0	3.94	59.99	0	1080.98	679.57	965.11	0	10.79	2950.42	1792.72	605.10	1771.11	3.05	1734.71	465.22	0	215.32	27.32	869.59	0	2013.09	374.94	1217.79	289.19	569.94	77.10	153.29	0	1045.04	79.80	1042.63	418.18	7.39	62.74	487.47	4.85	166.44	590.34	0	0	131.83	0	36.29	0	1842.90	7315.87	2403.32	309.92	0	0	0	79.13	1057.22	136.68	634.26	0	0	0	1020.08	1375.92	1018.37	124.88	26.01	0	932.80	1288.31	1260.09	4690.11	10043.00	3531.35	66.41	44.66	2036.61	118.55	0	159.68	463.19	1058.81	166.50	1261.19	498.33	374.65	0	259.69	0	0	157.23	292.34	681.40	204.98	621.53	0	3863.94	922.33	13.82	4576.72	1768.55	3.52	115.01	16.93	233.31	2.70	324.92	2596.63	0	0	0	1948.70	1246.93	662.25	989.02	0	851.68	2024.64	1737.97	1436.48	0	88.32	0	726.43	3404.92	568.82	724.53	745.17	0	574.31	158.60	0	70.13	842.42	32.51	12697.16	3534.46	0	17.08	10366.51	111.67	7282.91	1553.10	872.43	18.61	0	552.01	0	0	0	0	9.60	494.20	194.33	0	697.99	24.22	715.96	705.12	0	120.45	213.65	72.44	1385.69	0	223.94	13.55	1208.59	36.04	162.59	230.65	230.65	1625.52	36.78	424.21	424.56	471.53	863.45	887.86	0	158.24	15.85	0	0	0	824.75	0	852.11	92.98	3268.82	2813.99	228.94	9.25	494.61	0	3.93	0	0	16.38	0	57.83	354.65	0	0	0	1044.61	0	1977.75	1933.73	0	838.62	247.60	0	433.92	129.31	257.00	18007.78	25.26	5160.09	0	4359.63	2206.22	2519.84	1144.80	0	957.46	0	0	0	829.27	916.77	151.19	0	998.95	61.62	0	0	600.04	168.16	160.22	192.01	1276.70	0	285.34	510.61	0	442.00	245.65	102.06	507.14	597.37	0	1460.67	30206.72	78.77	0	2430.13	55.80	1284.19	0	0	83.09	219.52	0	663.20	0	0	0	67.37	516.60	138.94	138.94	0	474.59	379.39	226.44	691.97	392.18	492.68	0	582.57	224.51	476.16	724.77	516.45	0	2668.97	186.42	1273.89	1276.85	0	188.96	188.96	1085.21	284.42	44.70	0	0	36.63	15.83	0	17.12	334.02	0	168.77	0	33.73	225.36	264.82	0	4507.88	181.03	924.87	81.54	1216.01	9209.87	7258.28	7482.40	3785.47	157.90	6636.09	134.83	0	240.78	0	0	626.63	839.95	0	18.64	23.98	2106.15	0	0	0	0	0	6.08	66.62	0	1432.04	1503.45	1563.26	2114.88	874.10	0	1442.92	1407.96	884.62	16.35	57.70	690.43	84.81	844.35	314.66	131.08	1.54	0	317.24	2648.67	2731.39	60.55	2095.80	3146.51	12.47	2060.22	0	0	1180.54	13.07	0	14407.74	17.37	571.56	118.76	187.87	189.72	149.96	0	452.66	0.11	512.57	1336.85	1953.57	0	2268.99	1089.70	379.58	1524.70	254.31	17.61	0	18.03	108.33	591.28	22.51	79.49	542.72	639.30	82.22	214.07	0	303.27	275.90	2521.64	2497.95	0	0	477.82	1087.04	346.91	94.67	0	845.30	24093.10	150.99	0	127.89	28.57	192.59	181.83	0	0	1278.85	326.78	0	0	64.35	67.62	94.34	205.36	526.02	67.80	329.10	0	250.23	276.11	476.13	149.23	0	356.58	23360.93	50.09	15914.09	2192.72	0	43.03	0	283.55	1297.37	5022.78	4630.82	94.08	0	259.08	259.08	0	1072.97	166.79	1086.93	456.96	4954.39	2009.01	0	43.38	365.44	33.01	543.14	46.22	0	554.08	182.83	800.83	703.27	55.51	133.94	1887.81	431.30	251.54	1489.12	109.32	0	281.80	364.95	372.82	0	398.41	404.09	0	759.19	140.84	304.42	200.24	190.75	1046.28	0	0	212.17	911.23	902.18	1246.01	0	0	0	827.98	229.18	266.50	1762.70	1798.55	758.17	756.48	0	99.21	0	0	43.01	1897.01	32.74	897.85	334.65	236.85	313.03	0	651.91	1322.87	464.88	206.01	42.82	1202.55	0	264.05	691.44	0	158.25	245.21	313.17	0	421.89	0	0	208.98	320.55	165.73	336.16	69.13	230.96	0	0	0	239.24	974.20	978.77	445.59	654.05	389.78	392.54	0	651.36	0	280.92	21.15	0	362.94	566.26	273.94	731.44	1480.03	1695.53	1399.61	123.71	438.30	1193.05	0	455.21	0	0	608.16	255.51	69.24	85.96	235.25	147.01	28.85	146.76	0	556.64	0	2894.05	1869.76	2122.10	1140.44	732.53	2403.78	1877.44	1003.60	256.88	490.53	1406.73	3045.49	1044.82	132.11	0	319.15	0	9.41	9.41	5.57	1366.31	1377.20	134.88	464.21	467.07	1510.50	3305.76	715.85	71.72	0	0	46.75	121.79	647.38	687.09	0	469.88	0	0	46.99	49.05	259.07	0	147.04	1313.87	0	4.11	86.03	219.08	0	18.24	414.37	97.62	584.72	457.34	113.51	0	0	86.43	0	0	43.66	317.35	621.46	0	2981.67	16096.70	2285.55	3502.50	132.02	732.40	0	0	0	1.93	115.49	0	0	0	0	0	0	0	169.13	332.25	164.40	70.72	124.00	45.55	742.36	0	312.74	9385.65	985.42	1854.10	0	0	0	3747.97	27.65	161.95	15.35	0	520.36	330.93	837.69	0	285.48	139.44	1186.11	101.69	52.56	0	287.73	1077.62	539.03	187.10	0	1350.42	265.33	276.85	1436.28	93.91	0	556.56	276.77	0	207.56	49.68	0	7154.71	7758.91	88.15	1177.91	235.35	256.56	384.59	1818.33	70.57	266.50	877.97	474.01	3167.55	45.26	19.60	0	0	90.79	0	0	0	2.69	297.03	135.41	1088.88	0	501.15	180.62	47.28	47.16	102.82	88.89	360.08	161.57	328.95	3.32	2230.93	2631.43	1357.94	1375.02	0	1039.34	971.22	72.32	0	209.12	452.17	512.08	25.68	113.42	0	0	0	0	0	150.50	378.47	1298.32	123.67	56.15	295.60	96.85	246.12	264.58	628.14	0	130.71	128.54	166.14	0	136.50	169.74	326.00	37.35	92.26	277.57	370.36	345.71	317.47	694.66	213.49	5186.95	647.71	212.04	2032.39	124.81	2134.50	280.02	310.34	935.77	0	1584.62	409.02	651.50	0	1361.45	22.88	276.28	138.19	587.44	0	0	3685.94	286.37	0	0	607.41	596.92	3221.03	869.30	208.01	260.30	429.78	509.57	58.95	0	745.88	144.30	313.34	442.35	439.09	393.25	2474.86	2560.04	207.13	237.85	0	0	937.51	0	1569.53	1704.25	20330.02	0	51.66	123.16	210.82	4932.05	554.44	0	0	44.35	1438.71	1437.48	356.31	438.84	0	119.51	0	0	0	516.21	216.43	344.08	659.69	304.75	0	0	610.12	87.41	847.35	8.38	0	0	0	145.86	0	9.64	0	53.56	0	0	83.42	0	16.36	0	275.79	64.06	0	139.71	82.57	65.49	0	380.33	0	0	541.51	10139.01	12.13	303.92	0	859.62	0	0	5195.66	216.97	2059.35	0	298.02	0	0	17.41	0	0	0	0	20.25	133.57	7980.88	0	45.31	0	0	313.09	173.10	404.26	3869.61	942.47	743.91	0.92	360.13	0	0	552.87	283.98	174.11	0	45.73	1345.06	205.93	202.51	500.27	419.00	11.35	222.37	0	0	576.42	0	93.29	0	186.81	0	0	0	53.69	2.90	162.44	91.74	147.40	53.62	1518.28	7780.51	1666.74	0	669.52	1230.40	61.96	0	0	0	0	0	307.05	301.01	2847.38	144.10	550.65	25.13	0	3733.98	70.75	4.04	786.67	1747.10	8326.00	0	14.37	67.42	0	1255.50	0	0	9.72	383.93	296.72	515.66	99.22	0	192.60	0	407.15	15.90	967.63	1103.88	2562.13	341.22	932.54	0	0	0	0	4819.55	0	8193.88	3047.77	621.92	751.75	0	0	142.29	217.31	0	22.49	0	181.35	228.03	129.35	283.50	206.35	0	100.55	91.72	0	3328.36	166.58	841.21	0	543.72	682.32	323.34	0	0	223.33	396.07	0	392.29	78.58	0	221.55	0	0	99.21	0	99.99	111.34	0	3.89	399.24	451.73	0	328.75	549.84	0	0	0	436.55	0	347.19	133.74	0	0	168.65	803.86	0	176.22	27.10	281.96	128.28	0	0	330.27	0	0	543.73	183.57	9.41	41.51	0	0	0	0	6.13	6.69	705.62	0	0	0	0	764.74	812.60	0	641.48	831.27	113.22	177.39	11.54	2.02	0	108.04	96.09	14.82	183.60	299.81	286.19	0	399.46	966.13	0	150.02	0	125.17	99.62	1346.71	1182.24	725.90	0	0	77.14	0	1504.20	387.47	21.40	72.04	0	0	168.75	55.69	200.87	2028.53	1121.13	975.46	205.25	0	471.15	478.88	353.72	0	1.82	102.60	165.54	14.35	65.38	371.45	3358.27	0	2.31	115.06	0	12.77	959.70	611.55	202.09	8912.85	39.88	84.64	106.38	23686.40	0	705.77	303.30	42.53	0	78.19	76.99	155.65	444.24	182.10	11.12	8.73	22.40	0	0	448.16	92.19	67.57	50.79	0	0	109.82	0	0	73.07	197.18	69.72	70.20	69.53	15.15	195.23	1.65	0	9.26	56.87	0	406.83	0	80.88	46.09	0	112.68	0	0	284.66	9.69	16.60	130.63	281.28	208.27	72.63	669.74	285.58	90.88	0	61.18	8.45	493.44	75.11	859.23	98.24	0	112.45	0	11.71	65.23	57.74	17.99	80.52	0	0	25.36	503.15	147.70	1093.76	1184.89	1472.35	0	245.04	258.25	0.59	46.69	0	557.21	481.64	199.97	100.07	51.97	120.27	72.77	564.78	144.06	398.22	0	141.63	114.83	156.17	104.44	0	0	135.43	47.58	37.10	12.94	2167.92	89.22	2197.43	0	32.66	2633.27	15.19	207.82	2084.20	2152.54	382.95	236.82	0	274.28	498.37	182.66	83.82	194.29	383.22	25.12	26763.58	156.19	949.50	0	0	859.85	486.96	221.09	8.61	605.44	356.77	0	31.81	116.36	440.98	543.72	399.44	18.60	61.42	16.87	0	0	118.98	2.59	424.02	2.85	362.58	406.45	35389.30	643.14	0	81.58	179.75	8.95	0	31.73	129.69	578.36	0.49	0	0	274.21	112.11	103.65	393.59	58.91	377.88	0	0	416.82	0	0	122.71	16.34	42.99	11.85	0	0	78.35	6.65	687.89	395.50	108.95	679.66	161.31	160.47	31.28	71.96	0	0	87.92	142.43	240.67	221.99	0	4.82	643.42	107.41	389.82	10.24	99.30	0	5.46	209.41	353.70	4.59	378.42	77.79	794.18	61.26	215.00	341.86	13184.62	2492.82	113.34	12.21	143.97	98.58	51.94	298.62	45.27	45.23	637.17	87.38	0	11.24	1066.04	2138.74	66.84	102.56	1078.17	196.89	2590.04	16.68	163.33	0	318.80	167.96	252.60	254.80	0	202.54	9.55	14.23	122.69	20.82	4787.71	358.16	274.24	1561.53	55.25	0	428.66	0.74	102.49	153.25	188.00	398.69	217.68	58.03	9.94	62.18	172.44	68.83	29.20	0	113.12	0	66.65	63298.76	0	6327.49	574.59	195.76	36.36	278.10	11396.28	5.46	5.78	103.94	165.12	24272.30	58.52	3.01	0	0	76.62	0	405.41	0	1212.92	109.81	403.88	32.59	267.33	539.70	227.83	58.56	9.32	7527.36	1040.61	417.72	309.16	4.23	407.63	64.58	514.70	0	41151.77	0	630.72	143.19	132.75	0	0	239.61	2.28	28.37	89.83	399.48	185.85	1919.63	210.23	0	0	7.85	266.08	39.06	5.22	20.63	11.52	0	0	0	278.46	4.61	310.53	0	108.00	165.88	2674.41	2627.03	0	0	0.77	0	46.53	74.75	0	78.06	215.50	81.01	25.13	113.63	453.07	19.83	19.24	0	0	100.70	0	77.19	0	0	6349.90	0	77.29	251.47	29.06	452.29	211.97	0	168.93	0	0	0	236.82	1123.12	110.32	476.13	50.55	9.74	16.74	0	317.23	3.75	0	65.76	0	0	0	530.25	204.54	565.61	39.98	0	254.84	19378.31	450.81	479.17	202.02	5.58	0	27535.61	99.12	7.28	6450.30	18.79	5334.82	0	1502.31	577.79	120.45	826.20	153.49	115.48	564.93	0	374.59	0	12.34	169.46	18.70	20.17	1507.45	0	0	427.05	3242.56	11.40	493.82	531.26	0	0	166.63	210.77	209.20	1059.58	22.73	21.02	412.45	0	518.28	10.71	4.90	101.89	261.58	6.10	213.46	0	208.45	0	57.58	13.99	31.69	53.43	0	39.96	35.44	72.26	9.61	0	172.17	23.23	0	0	1046.99	195.56	739.83	0	545.72	87.70	112.18	102.44	2.26	700.22	0	157.15	238.84	0	0	285.38	0	0	48.61	293.87	0	10.48	1.85	15.61	31.59	233.47	6.98	51.50	280.92	278.24	172.00	0	647.75	1697.22	672.25	4627.53	107.23	96.02	22.55	0	0	0	2.13	113.10	28.76	1483.63	26.17	0	0	0	4333.08	144.36	91.61	0	0	12.15	134.47	176.11	70.04	264.65	0	338.46	86.73	0	130.34	13.07	4.04	601.01	38.33	0.37	88.15	962.21	951.80	0	0	127.70	98.54	0	0	93.31	0.99	0	92.91	321.90	17.97	435.15	291.09	320.17	7.82	0	0	5.90	0	1037.11	2686.24	348.22	421.76	22.92	5683.15	6.82	42.24	713.34	104.57	0	882.91	6.37	795.50	138.97	631.23	134.65	11.81	55.19	2870.70	0	227.43	0	81.14	565.59	2.01	641.35	111.41	802.13	150.57	433.01	753.12	401.19	19.54	6.51	0	127.31	145.50	159.61	0	333.84	6.15	11.88	13882.53	0	0	256.99	0	111.99	8.23	319.32	6.34	30.93	188.28	54.11	194.58	52.63	142.91	194.92	183.67	0	1392.92	0.46	11.06	142.15	13.95	23.91	167.08	31.64	2.32	106.41	60.27	76.43	0	0	74.10	27.49	0	30.62	0	100.90	5776.54	216.96	167.29	0	49.91	54.03	36.20	1.34	10.65	65.78	5.20	253.91	0	5.31	0.22	0	220.40	232.64	0	90.02	381.92	1085.93	524.22	437.18	382.06	249.89	65.52	5.56	64.54	25.74	64.80	21.44	0	263.08	0	0	405.92	0	0	12.54	0	4.91	117.52	116.86	346.14	0	21.40	0.82	285.65	29.84	0	0	0	0	284.32	0	132.41	0	0	0	29.28	0	10.42	10.15	326.80	434.28	0	123.66	149.31	319.51	99.07	41.22	0	692.15	202.32	8.25	0	0	0	4.11	0	4.91	0	0	0	320.31	0	0	0	97.74	118.96	104.81	184.26	177.60	0	50.82	0	0	0	0	0	294.68	371.77	0	258.22	1293.24	0	58.87	4618.71	327.01	8040.22	0	63.97	0	0	0	0	82.38	0	0	99.95	0	255.19	0	0	2199.68	95.35	0	0	238.68	0	2112.59	1.81	18.90	15.44	212.05	0	0.10	0	379.11	0	1373.29	237.06	114.57	307.23	0	42.12	0	275.20	0	0	0	647.67	12.12	7.13	3.90	117.23	63.69	117.88	474.39	376.12	0	0	19.50	0	247.25	0	0	97.68	0	1.31	0	209.95	0	48.66	0	0	3.42	104.11	70.80	360.35	0	0	307.18	0	77.23	200.69	62.34	0	28.16	0	4.45	26.05	1.52	11.31	2.35	156.27	23.81	646.61	142.77	0	299.59	101.73	230.06	34.30	0	28.66	0	0	0	0	0	0	209.24	543.88	0	68.31	21.16	0	0	0	176.42	227.58	223.84	0	3.39	21.96	0	652.08	3683.01	906.12	0	0	983.71	1.22	23.57	39.70	8.17	0	2.51	390.03	85.54	18.63	0	0	901.23	10.32	4.39	401.36	567.75	68.40	619.97	5.19	0	59.24	1656.45	0	42.14	555.36	6.41	0	19.88	0	0	75.19	181.20	194.98	129.39	68.99	85.12	0	0	196.44	71.71	8.87	330.69	269.29	92.71	2455.50	0	243.72	0	174.55	483.88	0	1522.85	1.05	379.12	5.09	338.19	267.65	5.07	229.81	0	2.00	12.40	8.17	3.86	39.74	173.03	926.51	0	136.25	35.47	0	0	58.57	0	0	221.12	0	2254.54	0	10.67	0	38.75	0	0	320.22	0	0.76	53.41	2.10	0	16587.28	0	37.89	0	0	0	23.25	133.77	30.33	0	0	0	0	0	75.31	129.41	1354.14	0	0	17.99	0	0	0	0	0	319.76	164.37	0	0	0	658.06	504.01	4.22	28170.92	506.30	187.18	18.89	201.97	8.17	264.29	0	0	84.26	103.03	16.43	16.43	0	1574.36	0	0	0	6.15	0	0	432.92	174.09	169.31	96.67	0	0	0	36.31	0	1732.97	1868.97	0	0	0	0	0	0	0	0	1385.78	0	1373.68	596.16	0	774.17	225.77	3540.89	18.43	82.56	2900.83	40.65	46.45	0	0	0	0	22.89	0	0	0	0	0	1959.90	1497.53	50.21	318.52	0	704.11	0	839.99	748.65	0	0	0	50.92	644.68	133.00	160.44	8.53	0	0	5772.42	5770.70	0	3627.06	0	2054.88	1586.97	0	0	0	0	0	49.48	14797.25	10747.19	0	3138.20	2992.56	246.32	0	101.13	71.01	0	38.41	0	0	3710.74	3008.73	3034.60	138.90	853.08	31.62	19.25	314.02	311.66	0	0	103.52	636.32	300.50	49.77	19.93	0	150.90	0	0	0	0	0	0	0	0	0	0	0	0	0	779.32	343.16	0	0	475.37	1991.65	452.86	458.42	0	0	249.68	254.57	0	0	321.79	0	0	7.92	226.30	0	0	0	0	0	0	27675.41	2.26	336.40	950.08	404.72	6.19	0	17.79	0	0	0	11.02	0	0	7213.51	132.34	106.25	2121.67	149.65	984.52	0	155.99	564.53	488.73	0	0	363.46	136.50	141.88	29.76	0	18.11	60.15	149.12	61.03	0	150.69	55.64	0	0	0	598.82	19.72	48.46	975.62	884.38	0	2516.12	1389.49	1088.04	461.62	51.07	1626.95	23.00	1572.85	610.92	0	0	117.23	86.46	49.10	193.58	214.07	2104.99	0	1481.51	725.71	213.54	54.32	75.91	476.78	18.88	257.12	270.91	501.94	272.27	1430.13	0	3615.36	57.39	0	1816.43	317.63	329.40	237.19	104.47	0	312.53	0	0	18.68	1002.89	0	96.11	26.74	14.18	50.80	200.44	125.33	0	0	11.36	0	0	0	290.93	186.54	0	0	7150.68	3011.52	1867.93	2030.39	892.82	0	0	52.62	0	14.60	225.49	1264.95	0	0	80.14	21.26	0	0	491.18	96.03	350.40	0	94.26	0	94.23	1128.94	299.35	260.57	4711.77	3539.72	9961.96	4.36	7506.27	142.10	0	117.35	88.89	316.20	11.20	10.15	4.29	0	158.01	76.26	0	50.37	0.07	9.98	25.74	61.97	0	293.18	815.26	109.02	0	0	0	0	0	1386.98	0	25.94	2.86	20.71	469.60	86.22	50.52	313.56	23.73	547.26	826.61	856.44	22.38	69.74	639.28	1591.75	1041.55	0	0	2489.92	140.23	45.81	7752.52	5993.49	977.86	2233.51	446.98	525.50	256.70	66.40	28.64	335.03	335.72	105.91	625.08	599.01	401.21	0	50.89	0	18.94	21.62	40.36	2836.73	2958.59	0	0	0	0	0	2062.98	909.85	769.14	0	3.35	102.50	76.98	761.55	331.48	180.29	2.19	0	559.34	108.18	364.45	0	0	0	0	0	5.52	127.32	35.54	18.06	276.89	5.75	148.21	28.44	0	4408.46	1346.96	1460.46	657.64	217.92	0	91.60	37.22	59.95	17.52	84.38	457.05	145.59	0	0	0	154.57	2.66	69.79	0	0	1709.25	834.11	515.13	103.11	0	114.65	23.98	42.44	424.44	590.03	1.93	0	0	1555.33	0	48.78	61.55	564.38	1050.02	11.37	1856.14	1109.52	1137.83	297.96	0	2104.81	18.11	273.79	1613.64	78.39	581.01	37.50	0	0	2370.55	449.00	0	0	0	0	78.88	0	0	67.88	3840.93	749.20	219.91	8024.41	0	7339.71	1813.87	110.47	250.37	0	0	40.63	97.48	39.66	408.52	2914.57	1.91	2245.63	0	0	0	0.29	0	95.56	412.80	359.49	0	2164.34	1617.41	65.96	145.15	0	119.63	96.34	1109.35	13.66	0	6.26	31.68	2.18	83.62	3597.51	0	0	27.64	54.00	0	0	711.08	1153.86	11.97	353.94	27.83	115.36	23.51	327.94	373.24	52.85	3334.93	3677.53	934.95	12.96	301.68	0	332.25	66.42	9.46	0	90.33	47.77	0	0	1494.60	1181.83	187.32	679.69	594.77	17.78	357.60	266.80	0	513.64	697.19	217.74	452.25	29.08	0	0	7.11	27.45	699.90	0	0	0	0	30.55	0	510.41	370.53	225.36	126.46	249.83	993.80	416.30	376.78	92.68	17.95	0	134.81	509.59	0	6.26	0	2.92	0	26.83	0	88.61	359.89	116.24	0	0	148.53	0	0	0	767.15	9.82	41.69	0	0	0	0	0	0.01
S0762	482.63	0	112.88	933.55	1735.49	0	155.41	941.44	90.82	47.67	174.17	0	0	24.10	0	0	53.09	43.48	1477.27	10.48	95.77	11.71	308.51	82.87	0	534.78	0	33.69	330.77	56.99	44.85	112.46	0	17.09	942.07	434.16	409.71	196.60	396.78	1325.85	1356.78	222.48	154.21	14.05	145.84	365.89	112.46	735.41	398.12	34.67	4347.41	387.61	0	0	96.38	646.95	603.87	4034.18	0	550.17	0	175.55	87.64	6.86	0	820.95	287.90	405.12	210.39	227.27	0	141.95	77.41	8.95	827.19	607.45	320.39	0	2730.36	0	1116.51	890.93	283.80	131.73	216.74	0	489.72	674.15	56.37	371.73	812.17	585.53	1949.18	0	0	1197.21	0	101.52	15.16	0	230.64	0	259.92	270.74	337.95	15.84	150.02	1778.39	1720.85	0	23406.03	10.79	13937.08	0	6.58	122.70	7079.23	39.93	256.96	2585.74	396.69	454.98	0	171.13	128.95	0	756.06	67.00	290.07	15992.91	1393.71	452.64	158.23	0	383.34	68.47	52.84	0	644.28	2089.71	1471.75	352.66	324.63	261.88	3.41	221.98	124.58	100.76	0.57	49.14	836.01	113.44	0	0	160.07	385.99	42.97	178.78	1406.31	301.31	228.94	8.68	0	32.16	843.47	833.61	247.94	1395.36	256.02	579.80	0	341.58	0	60.08	40.82	42.78	27.44	1297.57	1019.04	112.70	379.14	1.18	11.26	99.68	64.78	243.98	102.58	680.79	43.58	870.12	279.72	28.93	131.29	1299.66	113.34	217.66	8.62	0	22.90	4975.86	2475.33	2375.35	460.62	45.92	178.32	0	144.95	0	9.51	22.31	454.32	891.73	868.44	6.58	8645.93	40.55	4481.39	1131.35	33.29	44.57	10.17	1012.45	157.16	119.99	74.26	508.95	29.18	971.79	281.64	0	24.08	0	3084.28	3062.02	0	874.48	140.15	0	39.46	2037.69	0	384.90	0	23.40	31.19	698.40	646.90	818.82	98.83	69.44	237.76	5227.43	5227.43	65.76	0	1491.29	25.25	447.42	689.04	0.72	468.57	0	37.96	82.94	236.64	475.04	426.44	289.62	6.42	41.87	594.70	19.80	155.61	0	17276.81	1089.41	396.48	45.46	462.03	199.74	432.79	320.90	14.25	0	322.24	141.03	60.65	379.17	25.71	300.86	0	483.99	260.28	107.37	95.02	118.26	257.70	0	215.59	210.39	2448.11	650.53	0.84	0	0	189.83	2285.15	2190.42	24.90	46.65	593.86	1674.39	1312.12	244.50	1423.49	1572.70	68.48	267.07	991.13	92.22	335.39	225.69	2.43	96.65	0	0	5.31	123.31	0	481.79	46.38	22.10	478.93	45.06	20.10	40.29	79.34	43.34	0	2907.16	3.68	2467.62	1277.07	14.08	1277.03	13.85	4.30	0	736.73	2.32	109.43	3.35	291.31	0	56.63	217.71	70.72	174.11	329.31	333.64	210.63	235.46	0	184.71	0	93.75	3216.68	365.91	1618.08	0	476.03	0	776.55	422.12	88.44	66.21	0	427.82	0	31.22	127.63	0	32.55	4889.36	0	44.62	0	479.62	164.34	44.67	166.92	823.03	0	131.05	284.02	90.29	0	0	213.99	0	63.11	105.86	0	730.85	12.02	9.10	0	176.11	142.27	2.96	247.20	164.55	0	0	191.97	0	192.34	10.83	12.22	68.99	54.93	0	0	0	55.30	96.96	110.55	57.00	0	188.22	0	154.03	27.91	121.29	454.33	0	175.75	0	1378.09	0	0	151.92	0	38.34	276.07	50.27	1126.26	0	155.20	0	236.24	145.33	8.68	2316.17	561.47	437.74	178.56	7.72	32.06	7428.74	1187.85	0	101.74	0	54.95	70.06	796.05	103.78	215.30	52.95	214.59	0	100.94	19.66	313.82	0	6.37	165.23	0	75.32	146.15	403.82	216.72	599.26	250.32	78.50	0	392.97	583.64	0	0	0	8.03	101.70	151.76	9.38	681.45	82.63	129.82	169.99	90.79	316.52	307.77	0	41.24	18.74	1289.24	489.29	0	21.23	0.62	198.05	514.85	0	0	827.67	169.48	57.68	81.91	0	81.24	96.85	306.52	2601.89	1335.06	1536.18	0	0	33.93	122.73	959.02	90.30	11.99	0	206.77	115.89	263.93	0	546.33	1.34	50.34	0	0	465.64	302.79	1650.27	9696.76	1371.15	0	0	2085.76	16.25	0	12.84	26.76	351.49	121.68	0	151.43	168.29	197.36	0	0	46.44	0	247.52	1178.47	245.75	91.52	200.85	0	228.83	320.75	0	1197.09	335.27	59.37	0	106.00	0	187.39	361.65	220.59	221.35	221.62	144.05	738.80	230.70	236.24	0	271.88	536.73	0	534.65	145.99	21.97	0	172.33	0	49.95	342.99	172.65	0	113.99	121.41	155.36	926.29	0.53	102.31	111.40	1306.65	0	77.89	1608.39	0	1102.30	304.51	388.72	25.03	430.45	0	429.44	0	0	64.66	727.28	57.66	226.46	85.05	61.17	1.79	161.95	162.53	1.79	38.99	361.28	87.60	417.56	25.38	0	0	732.96	10.57	0	363.40	0	0	0	190.75	186.71	176.48	38.65	1163.75	0	109.40	52.60	0	42.28	271.28	985.89	170.71	151.15	19.55	131.28	0	163.77	0	0	0	0	0	187.55	0	208.46	161.21	4.14	551.82	167.62	93.30	28.32	411.06	210.42	200.37	1.92	44.03	0	0	0	0	161.28	0	71.50	0	305.33	5363.50	2193.14	2082.09	941.30	1664.26	392.52	226.46	40.89	0	11.95	207.76	98.05	123.96	49.98	104.94	0	327.86	43.93	0	0	0	0	0	100.27	144.52	241.13	286.20	46.14	69.18	282.58	120.68	206.13	219.83	1509.60	451.67	438.49	442.25	4.64	153.87	0	57.54	24.65	0	38.19	68.78	422.27	753.57	417.99	0	18.53	50.25	89.49	8.59	24.44	11.12	314.53	88.25	20.20	68.04	6.58	129.25	47.64	107.76	435.72	34.61	101.38	2880.66	873.11	7.31	97.72	46.84	0	0	544.25	39.54	80.39	23.54	0	5.41	0	69.53	0	0	0	4.27	0	0	171.64	3.14	213.21	1619.58	2.61	465.52	181.80	57.92	1684.98	1259.20	1233.37	250.87	91.35	880.69	0	3572.63	74.44	0	548.04	0	0	9.38	102.08	9.10	3397.27	80.05	47.36	29.57	349.91	2.16	1.10	0	257.68	10099.16	10089.97	128.44	677.13	29.70	0	92.03	80.02	74.35	0	0	52.33	48.61	189.49	80.18	17.05	0.58	19.54	18.08	176.41	0	39.62	0	364.96	10.93	333.90	238.91	0	231.27	33.96	128.90	12.15	5.45	39.21	894.41	324.02	528.93	883.98	114.51	31.23	526.77	392.83	0	0	17.00	0	0	236.34	0	301.18	0	66.80	0	0	0	0	7.55	3.48	15.43	2075.35	1088.44	386.72	0	326.60	688.58	832.08	62.70	0.40	0	600.49	153.54	21.98	29.49	26.71	25406.98	103.90	160.77	151.48	0	45.69	58.77	63.52	0	63.49	377.29	16.48	0	4.15	33.91	23.22	244.18	0	8.85	2.44	0	158.62	111.07	447.60	276.35	110.45	49.54	4106.60	17.70	102.51	902.11	0	0	24.17	0	0	147.88	505.10	26.31	33.82	1917.81	1874.82	157.02	0	0	0	116.97	0	0.23	17.52	24.01	259.59	1.81	46.55	488.84	1.32	0	51.19	7.55	14.92	0	52.30	1165.19	30.99	0	69.00	80.80	0	254.33	1.17	1413.96	62.97	3.64	148.29	167.47	510.98	4.32	254.29	97.90	0	115.68	6.86	0	55.61	204.01	158.67	779.51	0	0	0	0	250.51	0	307.66	357.16	189.08	157.87	53.02	3.60	0	69.66	2.67	0	0	34.10	0	0	0	42.86	27.97	22.44	15.80	536.02	89.03	854.11	0	283.47	20.08	0	0	0	0	25.57	190.43	37.80	90.19	41.86	0	0	20.81	41.48	0	0	2.37	0	114.98	829.07	761.24	471.93	2.93	0	459.48	2.86	68.05	0	16.38	8.74	0	160.60	223.57	160.80	107.99	594.53	671.74	57.76	156.78	57.57	818.81	0	127.12	23.02	11.02	141.85	247.19	86.38	0	40.82	0	3.59	0	90.17	324.95	11.04	1610.51	1357.43	1331.99	8.28	316.02	1614.49	3390.02	618.75	62.22	147.37	125.89	13.99	73.59	0	80.32	0	0.25	0.28	0.25	101.34	591.63	37.26	32.71	920.45	332.94	15.60	1982.38	29.53	4.71	0	6.99	0	68.65	208.24	714.64	144.01	24.76	0	26.53	1.98	0	9.37	0	0	59.72	52.27	0	117.95	0	0	0.33	2.50	247.58	0	0	28.89	5.52	0	3.30	0	0.28	0	10.54	10.54	102.98	1413.40	6958.59	809.97	1834.20	45.01	0	55.95	0	212.55	173.33	56.41	12.46	30.17	103.53	75.43	18.71	538.99	11.53	193.02	107.72	0	0	25.58	33.86	993.43	197.01	64.35	512.26	192.11	581.39	0	5.36	47.16	326.05	64.93	22.55	145.16	0	510.68	22.19	271.55	31.68	1.67	214.03	82.42	18.15	0	0.23	0	92.81	8.62	2.54	0	107.75	5.26	4.07	95.27	6.53	47.46	241.02	106.25	14.53	55.35	24.37	6.34	2200.85	2167.67	0	49.95	6.03	5.25	18.11	1125.45	84.03	1.33	151.51	0	0	38.20	45.77	17.29	32.46	27.21	41.00	292.69	29.65	0	141.36	0	73.53	2.07	4.56	220.41	284.10	201.17	283.37	224.67	1025.01	94.02	56.44	0	1499.29	1499.29	507.94	436.89	0	99.12	60.48	0	8.65	0	15.00	29.62	43.63	2.63	0	423.10	531.53	73.81	76.39	90.63	63.53	712.93	34.72	0	6.32	65.09	231.59	11.56	15.06	0	267.89	155.07	208.09	44.33	28.38	2.77	12.50	20.77	11.38	30.65	84.06	29.34	7.37	2.74	1944.06	1856.43	715.49	0	256.17	78.75	179.33	145.72	167.10	1007.57	92.14	354.53	350.36	140.75	0	0	57.53	10.99	23.41	0	0	148.99	596.68	24.93	27.17	108.10	44.17	142.10	3513.53	0	56.68	163.62	155.06	119.50	151.43	417.88	0	5.84	1.36	9.73	16.74	145.60	1195.25	1326.87	1.96	54.46	66.27	0	47.24	4.27	881.07	550.56	14455.71	110.87	464.53	0.45	0	3722.97	11.46	0	16.20	36.12	236.37	16.20	45.10	33.84	11.75	52.05	12.88	0.90	24.71	313.10	24.71	1966.59	223.77	147.93	314.40	540.43	83.16	1773.23	1145.53	55.76	70.23	418.00	0	0	12.61	0	607.19	64.22	650.48	43.34	20.10	33.13	36.25	0	83.04	14.76	0	538.82	286.78	25.24	10.68	0	156.38	156.48	3.32	9060.25	21.46	33.24	1443.98	1471.20	193.60	39.98	1600.33	347.17	1765.08	954.64	0	600.80	139.82	0.73	137.48	171.77	185.77	1.33	18.15	17.21	5718.36	0	8.52	178.05	49.67	3.02	14.65	65.42	0	64.97	0	40.86	0	27.66	0	147.68	61.25	175.76	19.11	0	657.60	21.35	83.00	227.68	22.93	148.53	37.45	0	0.48	413.21	3.81	2.84	1288.05	13.83	130.73	989.71	118.98	63.06	16.22	718.23	83.07	168.90	7.26	257.36	1694.58	92.47	95.07	133.66	52.06	6.75	178.80	199.92	0	1638.75	0	26.13	110.29	2873.53	14.66	1105.49	412.71	0	2773.47	155.22	80.86	297.82	942.56	4045.48	0	244.51	220.32	6.40	0	5.97	11.41	0	9.72	12.57	0.79	125.90	29.97	2.71	84.68	80.29	2.89	222.08	56.38	1441.97	192.48	372.30	3.46	28.41	78.85	0	50.73	43.58	5777.03	622.86	195.05	6.03	29.38	32.63	0	7.63	0	17.89	156.22	8.47	1.28	13.81	9.85	0	6.85	4.95	0	9.04	169.51	12.12	364.11	71.97	33.76	383.68	87.93	266.20	417.45	59.35	69.15	517.76	0	27.34	565.75	243.00	611.10	95.53	14.42	34.89	217.00	48.43	68.38	15.12	16.48	53.83	4.30	91.12	794.71	71.55	422.03	418.87	140.80	190.58	115.94	1358.76	321.82	47.75	4.53	106.89	58.26	65.31	3.85	74.46	65.78	0	0	38.09	0.51	0	198.84	6.62	0	0	33.55	68.71	2.90	132.79	29.28	32.69	243.11	0	7.79	69.17	170.81	147.33	2.75	0	42.17	28.90	152.79	108.55	94.46	37.19	124.36	0	30.81	4.86	0	0	137.82	0	8.27	1353.12	0.48	29.54	273.53	96.62	37.32	93.67	41.68	133.66	2.10	1.55	9.18	0	194.27	8.24	10.73	0	0.68	13.95	2.98	4.64	29.03	347.82	287.64	288.21	24.27	0	452.71	60.19	7.57	16.14	0	4.31	0.31	0	2.09	111.73	528.74	88.40	0	324.83	0	22.74	195.29	624.52	37.16	0	0	3.49	159.04	0	71.44	122.97	230.59	0	50.08	65.38	48.39	2.92	327.06	1.23	0	0	0	74.20	18.70	810.13	12.33	185.16	52.78	135.72	71.24	0.72	3.56	3.51	2.30	85.14	51.76	7.32	8.97	10.66	32.44	4.61	0	3.57	0	0	47.62	0	0	22.89	1.14	9.33	116.65	209.14	0	0	9.99	6.32	21.67	23.28	18.98	68.97	93.59	276.40	16.67	58.28	36.99	134.79	0	77.74	136.23	0.89	9.98	31.79	247.69	5.59	45.28	21.08	14.09	10.33	54.19	100.48	39.34	32.68	8.41	32.52	5.75	44.53	496.54	102.25	243.53	341.18	1.81	48.37	0	180.66	47.86	206.08	168.62	0	183.65	268.19	42.47	48.23	99.51	935.33	565.18	728.72	758.04	12.70	177.18	0	157.18	92.50	1196.36	86.46	1193.14	6.50	210.59	1511.84	59.93	30.38	324.08	5244.13	64.88	60.13	115.28	58.04	54.27	491.85	318.59	571.41	283.55	46.56	0	20.87	95.30	17.03	58.54	481.00	46.21	66.32	34.84	1519.70	64.91	215.80	15.13	1.49	329.70	505.15	84.17	4.85	5.26	68.30	37.90	0	43.60	92.24	52.71	52.73	42.82	21.31	0	4.53	1.87	74.05	65.32	52.66	1.20	59.42	480.27	14.24	12.85	0	130.40	489.34	0.84	326.65	38.34	0	584.67	60.76	10.96	0	136.57	40.78	94.73	35.20	0.93	179.60	0	65.61	20.81	72.37	1255.23	123.34	19.45	1155.07	400.02	527.49	69.50	119.85	6.72	0	252.63	206.17	5.53	1.46	75.35	0	615.71	263.33	23.15	27.10	135.28	66.24	322.94	106.32	20.66	16.72	53.81	43.85	350.32	0	85.45	89.50	0.25	397.93	3.54	25.30	0	77.02	10.43	1203.65	5.26	38.10	136.07	225.26	0	12.43	0	0	6.93	13.87	51.59	0	3345.15	38.36	37.68	4.05	0	0	72.88	399.54	17.33	34.37	74.68	62.30	128.38	49.18	3863.42	842.09	1.31	1303.12	22.56	21.75	324.25	104.23	2.15	5.87	273.74	130.39	619.62	81.87	1.42	0.47	61.64	71.70	192.79	76.75	0	43.62	128.43	0.16	98.25	0	200.74	150.96	15.22	150.48	93.44	12.47	51.93	21.31	164.14	0	20.16	145.92	48.61	46.77	921.90	44.13	149.37	0	0	241.97	0	0	222.04	77.27	138.18	97.34	6.62	0	1256.82	487.03	9.41	79.42	0	35.60	140.16	31.23	0	0.71	265.75	163.58	142.43	111.57	63.23	34.12	0	160.46	87.67	3.21	0	1294.05	126.39	83.21	58.44	80.43	10.26	184.93	98.28	88.82	0	60.98	51.51	105.61	197.13	8.71	40.30	46.84	30.82	7.44	328.58	2.49	51.19	29.64	103.37	228.14	0	15.27	37.60	46.95	0	37.95	4.41	0	12.50	0	30.58	34.34	14.96	19.04	12.16	297.20	4.73	113.30	1574.89	88.76	0	37.21	53.77	114.81	118.04	4.36	59.74	0	16.72	1.49	126.56	1683.98	26.89	35.65	11.72	15.24	15.85	41.48	16.41	0.97	0	22.27	30.53	34.14	5.50	183.19	90.28	632.95	65.08	3.78	50.66	13813.61	0	41.50	6.00	0	23.40	190.10	170.36	0	245.53	108.72	27.53	89.37	78.16	1742.28	74.10	0	206.38	30.44	93.54	20.06	118.62	13.03	60.34	95.21	5.85	11.15	261.83	16.99	13.61	20.49	2227.61	3.34	348.29	0.49	43.38	34.32	1224.77	1187.48	702.09	38.51	0	0	0	0	1.72	0	0	9.71	54.37	34.07	0	24.89	110.19	0	64.70	7.77	129.58	60.42	32.23	34.30	18.27	10.20	0	19.12	4.99	0	171.66	77.91	166.15	50.57	56.40	32.45	31.33	24.92	26.85	69.85	27.31	159.52	6.22	21.42	116.36	25.05	67.39	4.67	8.98	91.76	7.03	161.62	0	26.88	55.73	80.40	26.73	82.55	5.06	20.31	122.60	132.89	162.53	40.33	0	186.63	269.38	0	79.83	85.58	140.94	68.09	59.24	147.06	38.36	28.16	109.52	581.20	83.43	31.94	28.28	53.48	2320.30	11.53	322.68	14.91	59.02	20.20	0	0.59	18.55	12.26	0	75.82	21.37	56.98	21.81	21.78	27.86	45.06	35.75	43.17	56.17	103.82	51.83	71.04	0.34	129.74	0	141.69	153.37	0	79.45	84.06	28.43	28.53	45.00	154.36	0.81	148.21	10.03	177.19	145.28	108.76	86.20	125.71	1072.15	48.12	159.45	62.90	7096.82	2.61	0	269.22	35.05	10.15	3.12	53.95	286.53	10.97	981.92	163.82	28.45	76.99	191.74	4.91	0	87.84	2.63	799.39	75.91	838.96	84.13	235.64	149.06	301.83	692.34	87.16	98.37	0	0	3.95	259.11	264.22	64.33	150.08	0	0	6.49	99.94	1.14	44.23	87.70	47.57	0	36.84	0	32.03	227.46	122.84	535.10	179.39	45.31	83.80	450.40	537.53	2083.81	25.76	542.61	73.35	521.19	0.56	0	35.56	108.00	57.22	19.16	0	6.47	4.42	63.56	213.02	85.15	138.23	0	7.65	0	173.66	60.25	122.31	51.48	2.39	2.92	58.57	45.02	102.19	347.18	621.64	4.69	1.00	20.13	22.31	373.22	239.58	49.75	45.10	16.31	1079.75	44.65	411.03	44.10	28.13	33.65	4.60	39.17	27.67	33.60	0.21	19.09	450.08	38.95	1.67	49.43	0	110.55	487.81	423.88	0.33	425.53	406.32	385.02	172.68	166.27	74.75	2.43	21.56	12.69	12.17	0	0	354.64	12.19	26.55	8.26	120.10	151.35	49.29	47.39	0	115.40	250.67	633.05	195.10	328.67	250.95	10.70	79.77	28.82	2.58	75.03	178.03	126.10	26.23	90.97	9.78	0	18.90	52.07	53.59	7.26	0	187.08	12.09	0	126.17	193.22	18.90	878.49	103.25	109.33	0	9.96	13.20	15.13	7.75	4.45	19.42	33.14	280.69	36.58	200.89	370.35	0	0	455.10	0.40	835.72	55.39	186.83	9.15	15.54	15.55	17.84	0	84.21	24.73	27.15	42.00	84.57	6.93	40.76	1355.43	105.70	40.49	43.88	46.31	75.54	897.68	2.68	64.27	21.66	11.41	2.77	47.26	0	67.01	21.65	1350.16	62.76	56.39	303.50	118.44	95.55	2.62	76.17	0	72.72	36.86	0	0	69.01	13.95	5.04	2.46	24.85	625.49	266.33	5.48	6.41	4.20	18.90	420.66	201.18	17.92	25.24	0.35	84.94	14.87	10.96	19.63	863.80	16.39	65.13	35.18	29.47	364.92	391.52	51.07	0	35.19	14.48	2.09	49.21	63.97	4.16	0	0	63.62	34.24	290.66	44.34	8.12	1155.09	114.24	2834.78	112.70	0	104.31	147.21	35.80	0	43.66	164.47	45.11	25.65	16.25	101.05	92.36	0.50	7.01	49.51	131.12	19.12	5.02	54.21	84.03	80.17	42.91	2.54	0.85	18.02	21.72	0	6.66	229.78	259.60	887.91	0	461.33	73.26	76.16	86.87	172.75	61.93	0	120.88	38.25	258.23	16.09	6.67	0	0	24.26	67.82	89.52	185.00	915.87	283.43	844.02	9.10	411.26	2810.08	41.76	145.94	1344.73	0	216.25	259.18	2.68	27.53	9.89	84.50	1675.10	63.40	0	65.48	3.23	13.86	0	143.07	9.31	113.38	87.48	52.62	2778.86	68.52	86.39	387.41	125.80	66.29	18.53	778.12	261.11	29.92	138.86	109.64	19.41	123.19	115.66	1.88	162.29	78.37	71.22	0	206.56	59.85	608.82	28.69	275.62	62.39	32.80	152.82	337.76	75.59	111.85	346.71	342.97	1583.57	145.51	180.63	16.77	18.85	24.19	10.59	122.69	0.46	55.63	37.05	7.48	153.95	0	204.67	109.46	768.89	5.20	10.87	0	0	57.45	70.25	54.56	18.91	17.36	8.88	53.56	43.81	520.82	175.23	43.92	10.64	384.78	56.48	14.98	58.23	3.34	7.39	227.98	16.39	112.62	15.60	24.86	0	124.03	0	1152.29	52.01	313.00	148.43	412.00	419.52	9.39	9.32	0	141.72	19.46	18.28	133.74	644.62	28.20	111.73	16.35	0.84	6.48	393.12	315.26	107.59	173.11	17.34	2.15	8.95	10.19	34.41	15.11	37.95	867.51	9.97	28.17	19.28	151.04	248.02	288.52	326.19	191.45	260.38	180.98	354.44	256.97	65.57	253.83	114.41	0	81.23	4.30	0	0	0.54	293.55	176.00	168.82	2.27	92.33	217.60	743.69	586.77	164.98	0.14	2283.11	518.34	22.97	904.77	212.88	2225.38	67.82	1460.99	1462.59	109.37	320.97	92.31	220.08	1192.99	770.64	322.35	84.73	20.55	852.75	7647.92	7619.60	111.83	4591.67	471.15	2175.88	1175.28	87.54	343.35	315.18	166.79	806.05	53.51	15697.85	9821.55	280.00	4155.92	3123.07	25.76	0	448.66	0	831.70	590.29	0	0	3987.00	2674.99	2796.94	0	324.05	2830.95	2798.04	2109.84	2189.30	96.77	729.38	238.38	762.74	276.01	52.63	33.00	2503.41	4956.22	158.92	8.63	0	405.29	460.99	2473.28	1662.39	856.27	601.84	440.49	460.73	404.68	224.33	388.88	219.54	152.38	440.55	8.02	853.78	37.52	37.35	159.97	987.34	218.05	6.68	481.58	51.91	156.05	3.89	155.68	291.89	259.70	505.09	329.30	32.00	183.10	14.39	284.03	0	261.02	15.48	35.81	9.15	1006.04	544.94	382.74	0	0.74	55.38	70.11	31.47	2.81	0	459.58	470.49	347.03	29.59	5.00	266.25	217.08	481.50	383.23	54.21	296.69	178.51	47.97	60.58	125.81	69.83	65.44	46.38	6.01	5.54	92.75	175.43	39.91	74.67	100.00	109.77	0.04	7.46	20.43	0	0	17.77	928.82	215.93	381.68	114.48	35.56	276.87	68.71	442.67	230.06	69.09	95.21	341.02	145.94	28.45	235.27	28.40	1963.73	1269.62	237.39	0	0	35.31	245.70	231.39	58.50	65.64	106.00	245.33	228.45	284.07	39.84	1834.84	2.91	1012.03	1208.38	309.64	565.67	189.76	53.79	157.54	201.70	150.14	102.36	27.19	54.28	18.06	74.25	7.21	98.25	198.43	284.71	152.41	110.84	92.57	4.02	28.34	15.35	266.84	64.26	14.11	0	19.17	40.47	17.12	403.20	9.41	208.59	0	0.10	70.37	4.70	0	195.33	328.84	217.46	71.69	3.02	16.45	0	21.80	151.74	7.30	68.16	0	22.70	0	47.45	22.39	7.84	58.20	22.62	34.18	0	43.06	614.16	0	0	36.29	1.18	2.37	877.63	172.86	6.99	12.63	221.45	104.57	46.58	14.25	0	10.41	40.22	30.80	0	61.18	934.18	282.33	63.74	19.92	3.19	29.28	29.27	276.38	38.21	13.92	21.88	102.13	115.80	62.29	12.47	97.56	11.98	207.07	189.08	418.37	82.14	29.49	37.91	0.22	0	17.15	22.44	50.24	0	154.16	718.66	443.25	84.38	274.06	621.89	462.12	696.98	116.06	45.41	238.32	293.41	30.24	1.00	34.42	216.86	2.39	30.57	80.90	87.08	62.66	95.83	134.94	167.61	189.48	2421.51	628.29	222.10	51.72	15.81	0	1.38	50.79	105.50	537.19	211.84	0	3.14	509.37	84.65	35.96	291.00	117.43	162.88	53.29	34.42	45.75	0	242.50	1.95	30.67	28.95	15.17	13.91	1.64	0	0.67	0	1217.81	587.23	130.57	509.32	171.87	27.75	12.39	37.62	47.06	110.00	122.15	0	1.11	0	0	2.73	0.08	31.19	51.03	51.14	48.07	384.16	280.07	170.28	49.03	79.71	262.29	134.72	55.19	92.82	326.66	189.87	32.14	20.95	0	31.68	242.95	186.41	151.04	165.56	2.63	3172.37	2133.48	2133.65	135.72	19.26	2846.37	37.97	33.69	2194.04	72.10	19.74	113.91	38.99	0	445.65	316.16	618.05	297.51	190.13	60.38	0	506.76	142.81	76.83	532.63	386.38	71.50	321.88	23.94	284.66	111.22	23.04	140.10	31.71	17.20	11.35	109.93	0.31	57.05	838.13	181.50	222.36	40.62	32.40	22.92	8.37	0	14.46	37.65	6.78	17.53	84.57	68.70	54.58	21.93	0.29	0	0.10	200.31	23.73	27.25	280.96	363.43	149.68	131.68	345.17	131.09	0	137.66	36.37	172.03	0	24.25	52.92	123.85	1.03	7.44	379.59	11.31	93.55	140.89	75.95	1228.25	4.23	421.66	19.42	108.98	87.82	76.89	117.01	0	0	0	275.60	2.69	0	2183.42	1199.71	419.35	366.65	623.79	523.59	573.84	379.69	0.76	691.65	495.35	410.98	425.30	86.11	69.47	70.58	123.77	146.38	429.32	0	147.08	177.05	17.81	2.41	0	21.25	32.28	7.10	57.51	18.68	2319.18	241.85	249.69	572.82	0	17.88	515.37	586.08	243.51	14.03	44.77	322.99	279.61	86.41	80.62	548.53	584.99	499.47	119.15	19.21	54.40	53.45	14.18	37.54	7.52	0	0.40	0	0	0	0	0	0
S0763	105.98	60.74	48.60	276.57	428.51	0	90.02	462.15	53.07	80.05	61.86	47.06	13.10	5.87	1554.52	0	0	52.86	1327.06	0	70.48	618.13	165.65	0	1610.14	0	0	80.71	157.14	16.76	92.89	0	0	4.63	1553.97	91.64	192.67	139.10	296.52	113.51	110.32	0	1144.75	350.90	0	0	0	314.94	37.53	10.17	2346.03	0	383.27	243.55	76.34	237.11	237.11	2554.91	222.37	78.15	141.14	465.92	95.55	0	206.67	350.96	160.25	292.93	0	246.78	754.60	594.53	0	218.58	407.73	82.20	29.98	428.24	1295.08	0	1628.43	678.31	362.26	0	1199.04	2035.13	61.87	167.62	0	0	368.47	0	106.13	722.31	4609.63	0	0	1333.47	575.72	0	310.32	142.15	0	128.98	62.25	0	0	1109.67	1109.68	0	26444.81	0	13400.77	0	0	208.57	5212.30	734.87	105.54	5.68	139.25	173.48	2388.70	0	0	7.43	4756.79	133.02	0	3461.60	1907.14	0	113.20	91.03	70.94	171.11	171.11	453.53	371.50	1288.51	0	0	0	401.06	0	0	0	1529.09	0	490.23	0	0	0	0	0	0	0	32.29	1366.01	250.25	72.30	209.01	0	0	11090.22	3456.69	518.49	0	586.62	534.54	90.40	222.21	30.06	626.82	0	892.20	0	0	0	247.28	0	166.24	0	0	571.82	32.39	0	266.61	139.19	0	275.27	0	0	1687.91	75.69	17.16	80.71	1134.58	885.65	5650.88	3072.69	3093.31	0	0	567.81	0	315.76	0	40.19	0	26.26	3756.18	0	733.20	13651.77	63.20	41.93	199.31	40.19	195.39	0	673.62	0	0	0	231.92	0	2190.32	0	3030.88	957.06	0	4865.53	3366.56	16.53	2349.08	1686.72	0	1520.30	4386.58	41.81	0	1835.64	1146.26	0	43.42	826.67	826.67	156.13	0	129.59	3338.72	3541.99	40.75	0	10563.83	112.68	10583.80	145.35	907.10	0	63.82	91.03	203.51	0	248.81	250.15	171.37	439.91	102.49	976.32	8029.36	201.08	838.55	21584.32	3114.11	907.91	919.35	37.40	669.58	805.55	162.12	210.67	0	1045.59	0	0	106.61	0	531.72	0	218.67	329.49	0	20.10	708.98	0	930.22	512.79	0	3091.97	240.40	19.34	707.75	0	376.85	2499.00	2544.45	0	237.44	993.32	1330.83	1481.22	12.44	1486.40	1739.90	99.07	0	1066.53	0	264.76	1780.86	0	0	0	166.77	0	0	147.00	663.04	0	142.76	0	1072.33	510.03	4.11	0	569.71	0	1609.28	0	1713.63	0	0	0	0	338.68	647.20	1189.39	127.13	632.96	123.88	0	20.34	0	0	0	0	47.81	0	20.53	294.98	2487.12	242.16	4697.56	39.72	5114.65	0	3500.82	47.76	368.71	0	0	0	116.02	114.58	0	15.47	39.30	0	1395.01	0	992.70	8939.17	15487.18	3167.14	233.02	1087.55	1000.64	694.06	0	0	0	309.52	0	0	386.34	681.19	0	635.52	0	0	0	816.45	316.07	228.11	5681.63	122.51	0	213.12	557.12	325.95	10810.09	150.62	606.54	4261.74	0	28.06	730.14	249.06	107.14	0	0	3483.93	282.16	0	2899.88	133.99	156.74	349.76	1762.85	0	0	129.14	925.34	3667.24	0	158.13	2219.69	0	76.08	0	0	242.54	782.06	26.29	607.58	2365.39	738.55	0	731.89	221.46	18.43	2413.78	1112.67	0	293.98	235.41	20.89	13339.56	1561.64	1255.21	0	0	133.93	283.93	853.43	0	710.78	1211.26	708.81	2238.61	339.59	325.25	2239.30	593.84	79.92	339.67	318.26	135.98	0	874.65	651.76	1070.35	277.76	7.18	2294.51	689.36	869.08	1616.50	7.13	1584.15	233.05	118.25	250.33	4.86	721.37	0	765.54	0	1041.73	0	0	40.92	0	0	2577.01	1461.12	604.26	148.45	0	298.91	221.03	0	107.79	95.11	425.52	0	0	0	0	0	1267.10	4457.77	937.49	1625.15	428.73	428.73	0	152.61	1017.04	94.50	538.59	0	0	0	1514.91	1147.61	1638.56	209.82	147.25	146.86	471.29	1669.87	1470.07	3995.57	11994.75	2895.66	851.20	2194.72	1749.06	0	0	0	154.31	1367.92	115.81	833.78	846.69	493.62	0	149.84	0	59.73	51.00	237.70	887.83	198.83	586.41	239.89	4541.65	350.28	0	2118.54	3310.38	0	2.56	148.44	82.26	323.86	361.94	844.20	292.63	300.77	335.39	503.24	1740.10	773.51	809.72	0	0	2129.74	1957.31	1239.14	383.59	56.01	0	746.67	5752.27	419.53	0	456.43	1202.50	446.39	94.04	0	779.68	731.76	0	1610.30	3719.47	103.37	0	7960.17	0	5608.27	203.29	532.95	0	0	562.35	0	1273.46	149.83	0	0	935.12	518.81	0	1194.09	23.72	0	0	23.72	0	91.69	0	1373.57	0	0	319.29	609.15	0	2.66	587.37	587.37	2429.65	363.19	491.92	495.66	479.57	0	614.02	0	206.98	0	0	520.78	0	552.06	15.78	373.02	0	3289.30	3543.65	510.30	0	447.51	0	60.12	58.43	0	0	531.23	512.23	50.16	943.58	0	22.38	705.24	186.64	464.92	465.92	73.18	0	64.08	2260.67	0	198.00	0	36257.31	191.32	24048.96	2823.05	4740.43	3600.02	4001.77	451.46	413.18	393.71	267.96	108.22	0	451.87	777.87	20.36	1157.13	628.33	262.64	0	913.09	0	379.57	352.70	0	790.87	0	300.59	496.49	160.53	175.01	224.70	0	99.72	0	0	2441.12	8165.31	112.56	0	1105.82	0	949.46	0	0	0	0	0	628.00	0	456.55	1180.35	0	26.35	24.73	119.16	0	628.20	461.32	74.71	626.06	0	405.31	0	419.40	0	271.15	797.07	184.71	0	2707.39	87.46	321.60	1595.00	55.51	347.53	403.35	2052.16	267.43	163.25	94.31	52.91	72.05	268.15	0	0	347.96	405.48	336.48	0	0	1814.28	321.55	0	4669.52	0	570.31	0	1376.98	6252.56	4413.89	4562.50	2583.22	157.80	5522.17	79.62	76.46	0	0	0	693.40	663.89	0	60.85	0	2457.87	0	0	0	0	0	14.14	0	0	1553.66	1553.66	236.51	1858.00	1881.07	1749.04	1323.26	1856.06	595.62	0	0	928.52	132.83	430.69	415.98	220.60	222.16	0	0	2041.22	502.88	0	455.33	3122.07	0	0	1041.26	0	1156.28	0	0	8163.39	0	43.89	130.75	152.87	522.19	118.99	197.31	480.65	742.88	147.30	645.95	778.69	275.63	1924.79	1130.02	235.87	1533.30	54.92	4.64	0	0	0	537.44	0	0	337.31	235.05	147.30	370.43	881.13	509.47	216.23	1082.61	1067.07	218.80	99.78	0	545.33	328.80	0	0	442.23	26202.39	339.48	778.83	193.35	56.81	337.12	0	105.00	163.14	519.58	215.69	0	0	0	133.90	17.33	180.00	0	0	71.09	66.40	63.40	158.30	255.73	178.10	0	341.44	20796.59	45.72	14221.35	0	0	13.65	0	0	1371.24	4973.53	4948.07	22.78	456.25	578.08	503.14	1288.88	778.16	339.37	344.09	680.82	18643.54	1601.34	0	130.24	0	0	496.81	0	0	469.14	188.35	1051.09	1018.15	41.30	195.29	852.96	734.37	639.99	458.33	122.17	224.50	152.66	379.14	144.30	353.48	0	579.22	0	897.68	0	1245.93	183.73	198.51	0	0	0	99.14	0	975.28	1545.61	0	0	0	1154.69	1214.26	0	664.49	763.74	880.57	639.44	0	111.16	0	0	0	1938.97	404.37	0	0	0	0	0	2166.93	1917.42	767.89	213.68	47.31	1065.55	0	217.96	4310.06	0	248.31	252.22	387.28	159.44	0	17.96	0	70.78	0	52.33	313.82	0	128.40	0	0	203.13	185.14	1188.33	1489.69	472.37	566.35	516.60	523.98	0	802.55	0	186.56	377.90	60.43	313.72	485.75	462.58	2.53	2674.78	2755.25	318.96	150.24	731.22	1140.05	0	498.03	256.42	0	676.18	1072.25	186.63	106.88	44.94	268.41	195.88	0	404.40	1047.57	543.64	2966.78	2137.54	2095.27	1163.84	951.74	1479.02	1856.98	364.44	0	233.31	730.83	11471.94	1209.11	98.83	0	0	255.84	254.55	255.80	14.70	1138.33	749.35	219.80	684.00	188.50	1912.24	2444.17	1993.09	692.14	0	0	0	89.36	268.20	676.27	6.94	372.00	0	63.20	0	918.34	3882.86	1985.28	2465.60	3661.24	0	108.90	149.52	300.88	237.40	5.73	466.94	0	577.17	466.42	0	0	0	69.37	0	88.18	86.72	301.09	872.61	17.31	1899.72	11984.62	2091.44	1888.78	0	542.87	0	191.80	45.71	183.69	175.44	0	132.85	790.51	15.27	177.07	0	0	93.02	169.70	127.18	0	38.66	45.09	666.65	209.70	122.43	3308.96	0	685.15	0	0	0	1863.96	147.03	127.77	0	0	749.21	398.96	452.77	0	481.03	135.27	395.67	0	1.58	261.05	272.16	1110.50	1939.23	298.70	9349.70	628.48	0	112.70	522.41	292.56	29.09	844.10	239.22	0	14.68	0	0	7033.28	7026.10	176.39	1652.96	695.74	861.77	820.19	1819.76	132.60	359.92	980.80	0	4501.87	39.88	65.15	36.71	171.85	183.94	221.85	110.65	210.54	0	0	32.77	1069.39	67.41	673.41	390.21	414.87	477.26	483.27	411.05	480.38	446.59	483.77	18.58	2382.24	2374.29	1898.87	1911.26	0	2150.64	2086.47	328.77	0	244.10	201.41	771.82	22.77	0	41.66	750.62	764.69	536.10	0	673.08	506.10	927.61	240.22	7.58	410.10	170.46	233.19	0	721.29	47.78	596.99	655.14	646.62	518.06	176.31	44.16	612.73	247.76	74.45	136.04	217.82	0	0	477.94	273.41	3718.83	632.60	877.53	692.55	108.66	692.57	82.90	0	328.82	86.66	557.15	0	0	0	916.66	14.47	357.33	234.43	521.07	0	0	2698.61	217.20	0	410.27	191.64	858.65	2178.44	0	195.61	262.50	374.67	623.72	77.62	20.76	1192.10	334.30	199.18	123.06	160.26	608.56	3192.78	3196.11	189.78	259.80	196.40	0	474.29	0	1251.13	0	19069.14	0	3017.41	169.56	95.13	6717.67	545.96	824.53	0	0	1634.21	0	204.87	443.93	0	2.91	22.38	0	189.46	521.46	190.11	407.84	561.70	361.22	0	0	595.84	440.51	796.59	58.80	0	0	0	187.84	167.43	140.93	375.75	12.37	359.18	96.58	108.59	0	92.87	63.82	151.20	345.82	0	625.22	217.25	261.27	163.08	248.52	0	0	331.90	11222.75	41.21	338.81	1813.51	938.69	0	0	3203.65	988.43	2073.83	0	208.08	0	0	59.95	0	0	0	0	5.91	78.30	7438.13	0	0	0	0	243.79	359.33	274.05	0	707.88	4599.60	0	756.86	0	52.09	577.13	217.96	272.45	73.36	61.33	1105.62	348.52	495.57	466.53	1027.66	0	553.17	0	0	360.33	110.05	39.01	1880.50	177.16	53.08	1665.59	183.07	0	36.74	1057.08	94.63	437.78	19.97	1388.87	6501.45	1475.69	0	0	1191.44	0	0	0	80.82	682.01	682.41	93.85	1180.20	2015.70	0	746.71	420.42	0	3287.90	420.41	423.39	701.47	1540.14	10265.30	37.89	92.91	114.82	0	252.15	0	0	0	149.89	0	0	266.42	0	218.63	105.15	418.91	12.97	1852.92	2060.51	1989.18	232.33	716.35	139.73	0	0	0	1166.69	60.29	8918.57	1298.26	1413.69	135.00	424.51	0	222.27	474.05	0	16.63	37.43	438.30	101.37	151.86	304.51	277.49	827.18	53.17	52.87	45.57	4255.70	154.24	951.54	0	356.62	877.55	244.09	502.55	0	43.68	262.43	20.39	137.55	150.63	196.41	642.22	528.69	0	229.12	0	63.36	0	24.89	0	333.31	457.29	131.15	119.33	667.21	755.42	478.43	488.79	481.24	14.12	452.12	1064.28	0	32.05	290.48	311.12	0	131.69	33.92	658.98	434.93	0	0	213.32	59.61	0	202.38	92.91	23.05	76.30	0	448.70	0	76.32	4.97	4.24	130.80	0	22.66	422.53	323.14	577.12	316.71	0	782.46	976.76	321.48	208.07	0	48.51	0	45.88	0	16.95	371.38	310.45	150.86	0	0	3045.44	0	95.19	0	13.73	9.08	266.10	868.39	0	43.43	336.67	133.53	354.25	1258.15	459.39	86.80	255.75	423.22	0	104.54	81.11	102.96	1574.90	932.80	145.46	0	0	291.12	365.75	288.84	0	0	0	275.01	19.68	0	0	1518.21	89.07	0	139.77	0	0	1920.28	1124.02	120.59	5814.92	165.24	50.35	110.77	42431.35	0	104.02	78.23	76.53	447.95	0	61.53	73.36	391.13	122.75	54.10	0	151.03	0	11.93	511.60	0	29.86	65.96	0	8.47	0	166.72	174.85	77.07	258.81	216.13	85.06	84.75	7.06	24.36	0	0	0	111.73	0	382.81	0	23.44	54.63	36.48	71.58	124.46	155.95	174.12	35.08	7.69	116.39	568.42	221.85	28.01	401.12	165.05	0	171.42	28.58	0	331.94	0	967.65	16.65	0	0	45.18	0	31.04	115.55	0	0	7.41	0	37.05	222.03	391.90	0	510.51	1214.27	58.98	571.90	350.29	92.82	87.99	198.11	410.24	364.39	0	79.02	78.71	238.28	0	1103.59	104.44	737.81	11.45	313.06	117.42	217.68	153.31	143.26	11.30	263.62	0	38.47	0	4712.01	0	4729.48	0	101.96	3312.76	0	395.94	2871.65	6486.75	123.39	0	252.33	265.74	99.05	133.67	324.56	239.26	658.46	9.84	7536.56	203.50	218.45	0	185.67	612.24	132.77	112.64	73.75	1725.57	142.74	0	449.22	413.07	578.14	653.67	262.75	130.22	0	18.15	0	430.02	490.20	50.94	438.51	7.51	1.26	527.51	7906.56	340.67	0	99.82	74.20	4.06	44.41	0	185.89	520.13	74.25	4.86	0	877.44	59.22	331.76	271.68	76.00	351.13	76.48	0	257.09	0	0	0	46.11	66.55	71.07	0	0	135.38	0	558.33	298.50	0	562.68	240.71	236.94	43.95	5.28	0	0	0	0	25.84	24318.26	0	0	703.08	95.09	122.44	256.19	482.55	0	152.61	249.48	9.49	27.84	197.18	215.80	541.89	0	258.88	258.78	27220.76	8232.54	163.70	0	9289.52	195.04	61.58	932.75	0	3.12	381.60	60.72	72.64	19.44	822.99	0	12.50	0	160.06	754.30	3262.66	363.89	79.90	421.68	2395.76	1687.41	0	1454.54	0	125.42	2.35	17.29	0	38.01	5261.27	2030.81	2353.88	2245.41	425.46	6.21	443.10	0	468.08	377.31	274.06	384.07	115.07	48.35	15.13	48.75	125.94	225.55	77.85	2.48	0	2.02	298.33	36125.98	62.02	16863.42	301.48	27.47	0	0	13187.57	0	0	127.42	0	10166.72	113.41	87.40	0	75.91	78.59	0	561.92	0	1336.05	3020.23	212.74	0	0	341.05	185.05	56.49	307.58	3516.26	153.50	62.89	102.28	376.81	647.69	0	224.20	616.10	2151939.35	661.34	0	0	0	92.53	0	118.26	0.55	0	0	584.40	198.34	3619.54	0	0	8.22	23.17	572.69	113.65	543.26	465.97	0	198.39	0	0	24.04	0	172.47	8.66	70.70	369.52	797.24	810.67	0	794.78	0	17.62	0	290.29	0	140.90	66.23	145.19	677.51	85.53	28.14	103.65	120.99	0	4.76	0	0	75.32	90.26	1.36	3355.41	20.22	77.48	617.00	275.33	167.93	76.14	41.26	237.52	6.38	0	423.46	294.54	288.62	23.56	1514.32	444.44	0.60	267.77	0	39.10	12.71	0	0	0	0	57.54	936.76	240.33	972.88	107.47	1314.77	519.15	8173.66	0	557.50	1288.08	282.88	0	5073.26	279.16	47.65	3160.81	25.08	1619.31	0	897.51	412.35	0	53.85	0	50.64	1085.58	317.89	358.15	85.96	12.03	102.77	940.53	440.68	3446.91	389.96	0	298.15	2781.81	149.30	866.63	48.38	0	141.61	653.23	420.25	60.56	30.11	5.64	5.25	172.51	9.96	0	197.45	0	0	21.92	205.45	326.36	0	0	4.56	2.62	20.48	0	0	42.74	68.60	0	7.62	0	24.48	252.99	207.93	79.08	36.52	769.30	662.81	716.50	0	168.43	2.64	2.25	97.88	465.96	1212.93	6.75	12.79	168.70	0	0	365.43	28.56	0	83.96	299.00	0	0	7.69	0	208.04	292.12	0	437.61	122.68	133.74	353.25	173.26	1385.21	860.24	560.08	334.88	15.23	15.64	0	46.36	0	110.53	178.02	0	20.70	1787.34	5.69	13.13	0	55.27	3120.09	1.72	384.34	631.39	0	78.32	0	461.20	32.25	231.96	8.50	62.80	140.92	0	302.75	0	74.67	23.08	323.62	156.09	134.01	1413.23	1430.96	64.83	169.27	238.56	177.26	7.95	36.64	19.73	14.13	0	144.45	64.56	4.66	865.32	886.29	1101.53	234.95	0	0	5.89	103.70	494.40	1994.89	0	257.80	0	11248.43	9.55	39.33	184.69	0	87.66	2446.14	0	1965.26	878.09	556.13	29.55	343.73	624.63	1833.58	335.12	0	20.68	625.33	455.93	200.15	435.37	0	499.92	532.84	862.64	536.84	559.16	8.39	29.39	413.80	418.16	122.73	125.70	0	194.98	4.77	235.08	7483.43	30.18	154.91	3.06	188.09	17.73	159.34	427.87	0	195.99	270.56	510.33	289.71	97.53	274.09	222.91	1530.43	1417.04	858.80	8.11	0	0	0	0.06	13.96	5.40	199.60	153.62	466.13	233.23	407.50	0.91	64.67	2.86	57.64	10.38	0	359.67	4594.24	359.95	185.78	0	0	322.07	268.20	0	27.78	155.28	407.17	0	0	17.91	0	0	732.90	665.57	210.18	89.20	0	1012.40	719.71	369.67	0	391.22	18.44	0	24.39	0	0	627.95	5.14	193.37	1.37	0	129.27	101.40	0	67.78	32.93	107.22	160.61	164.17	626.21	0	0	24.78	20.09	124.91	0	0	109.50	81.58	454.43	0	89.35	0	18.94	21.32	95.54	0	245.92	94.08	262.38	409.35	217.51	102.91	180.71	0	0	11.27	236.92	0	400.13	3.29	0	6.71	0.45	0	0	2.78	18.92	169.27	0	281.35	0	0	182.90	88.13	440.13	514.38	125.43	121.19	0	0	1.35	0.10	0	0	0	0	214.67	195.56	192.79	1237.59	0	121.04	5209.96	840.48	760.46	0.69	176.60	0	0	0	155.64	91.88	0	0	134.37	0	263.75	0	0	1497.74	177.85	328.60	0	284.72	164.80	1019.31	113.69	73.57	2.53	0	0	2.31	0	344.98	0	1057.62	0	0	323.06	14.21	0	0	471.18	421.53	0	20.89	0	66.86	31.14	14.24	0	0	250.96	195.14	177.65	10.06	3.38	204.46	0	30.76	0	0	27.33	0	0	0	180.64	0	642.64	0	0	0	136.07	60.36	126.50	5.19	91.53	355.73	0	171.31	130.69	0	0.76	129.69	0	31.79	0	131.40	154.54	0	590.35	527.43	1348.71	0	0	2335.69	0	308.84	0	0	135.58	52.23	0	0	1.18	0	0	0	225.86	0	89.72	15.17	0	0	0	117.49	91.44	0	92.57	0	1390.92	0	341.14	7868.18	1168.14	14.84	0	614.22	0	0	262.88	147.38	57.40	0	591.73	0	0	0	0	847.26	6.21	15.55	0	704.67	154.46	341.91	32.73	0	0	2918.64	119.04	447.76	732.74	0	0	168.64	27.82	71.28	282.57	72.14	290.19	84.70	4.67	51.93	0	0	209.54	156.79	269.53	442.06	347.69	45.20	2269.42	66.52	257.41	37.51	0	152.98	0	433.47	0	55.84	49.19	213.73	150.84	33.70	106.08	1.38	142.86	27.21	50.93	64.27	43.86	32.28	538.80	131.35	74.87	98.68	250.72	0	199.50	90.00	0	358.62	79.17	2253.45	20.14	0	0	117.31	0	0	321.23	0	0	0	0	158.32	114.06	75.64	0	0	0	41.84	79.84	373.18	2.25	0	0	0	0	11.41	89.89	142.50	448.00	0.65	39.84	24.43	0	0	0	0	0	228.41	364.41	0	21.46	0	249.11	362.44	13.13	6755.92	406.40	0	3.72	67.56	0	140.07	85.96	64.80	131.37	3.01	0	0	0	1394.78	174.64	0	48.36	0	0	30.82	0	0	0	0	0	0	0	114.75	0	3908.04	3927.30	12.28	0	0	0	0	0	35.51	144.13	1975.23	127.95	2012.59	357.78	384.82	1611.56	182.09	169.38	385.34	0	4105.74	352.56	290.99	0	10.64	10.53	0	32.60	0	0	261.44	0	0	1917.58	1669.46	0	604.65	244.83	870.31	89.64	1093.32	1054.72	0	183.30	0	9.61	584.27	225.56	198.38	70.17	62.43	0	6155.53	6045.59	57.39	3880.23	50.63	1915.43	0	20.85	0	0	0	0	0	13775.49	10069.27	17.74	4335.35	4239.51	251.33	0	56.06	169.61	29.02	59.00	2.86	0	3063.17	2292.83	2261.99	131.01	17.35	913.42	909.63	1436.18	1429.93	0	447.29	0	275.92	156.18	0	0	0	1171.78	0	0	0	0	0	0	110.13	0	0	0	0	0	0	920.83	443.98	0	0	676.33	2945.59	585.29	683.87	0	0	402.97	0	0	0	156.81	0	25.75	89.89	15.37	0	0	80.07	152.17	0	1775.63	29287.70	0	176.65	864.62	0	0	0	0.81	17.04	511.01	115.41	201.08	0	0	5142.63	80.01	177.53	717.69	234.14	450.92	724.99	46.10	319.39	393.80	0	0	234.17	165.21	305.86	0	0	0	18.09	103.23	10.32	0	68.16	12.04	14.25	1.14	0.84	0	0	0	128.28	181.24	0	2154.65	1635.56	1137.72	540.80	179.92	2767.25	71.47	0	1171.03	51.15	134.30	0	92.98	192.39	63.14	2671.09	2567.49	1822.73	415.03	1091.95	172.50	61.14	83.16	781.37	0	379.51	431.48	352.53	301.44	893.69	56.38	2899.09	0	1367.93	5668.35	2613.90	2515.01	671.69	0	86.53	281.03	24.97	0	0	500.27	0	671.05	685.49	475.28	603.13	327.92	181.34	0	0	0	8.02	0	63.33	173.61	92.11	0	0	25310.88	2563.55	3636.14	1742.20	681.14	0	0	127.85	0	63.05	500.62	2014.43	0	0	27.73	0	43.31	0	1062.43	3.10	653.71	0	431.96	220.00	31.61	136.84	0	56.43	932.14	949.82	17371.81	149.34	13484.56	53.36	0	226.83	15.65	419.64	28.99	8.88	0	0	0	127.58	0	15.32	212.12	0	40.34	33.84	30.44	512.88	876.77	0.49	4.60	0	0	0	25.40	28.45	28.27	0	123.63	43.58	224.25	0	532.25	122.85	9.60	656.61	1035.04	698.19	33.54	0	325.66	522.46	274.82	0	0	2555.85	65.77	0	6565.68	3164.37	489.67	1806.76	0	0	159.43	139.86	135.40	73.02	309.37	352.89	329.12	832.48	356.87	0	0	0	0	0	0	2811.99	2724.52	0	50.76	75.23	94.58	0	465.73	57.09	0	232.18	182.68	55.92	21.63	994.10	693.09	38.28	0	0	457.58	94.42	0	10.40	0	0	40.76	145.22	176.75	193.41	0	47.23	0.10	23.64	116.30	0	32.32	2245.18	1785.02	1666.72	712.50	214.12	0	106.92	272.21	100.32	29.57	61.19	200.27	24.34	0	0	0	78.76	39.44	229.74	1.08	0	48.49	0	0	71.34	1.43	402.69	90.65	125.22	534.19	931.02	63.27	193.36	0	373.86	0	74.54	127.38	774.84	1493.48	114.44	2187.29	1430.07	1358.72	923.34	0	1837.36	823.83	835.06	1302.13	426.71	927.23	65.04	34.20	38.77	4077.53	529.45	218.60	147.40	20.67	195.33	95.81	25.34	0	454.35	5376.02	1477.42	148.83	7304.72	0	6966.72	1347.19	346.79	624.77	0	1.44	0	450.47	23.53	124.66	2636.69	273.88	2179.08	5.24	0	52.82	92.93	0	181.03	612.65	363.55	0	2028.00	1945.61	3.14	100.15	31.63	126.41	0	0	0	0	44.36	24.35	54.89	37.49	5835.35	42.00	0	218.72	30.07	0	0	13.94	10.33	56.27	40.59	31.96	13.90	76.37	674.74	468.09	142.23	5447.44	0	1093.16	0	411.73	551.43	462.32	66.48	286.26	163.64	193.90	13.35	19.71	43.63	1092.41	715.87	462.48	467.48	1221.57	1283.81	829.67	412.47	0	1143.06	1119.10	530.66	605.05	291.17	31.07	0	9.31	0	1057.77	0	1.13	28.33	16.95	16.85	20.20	396.53	57.29	171.70	145.78	169.86	853.90	511.47	0	492.72	73.18	129.46	357.61	600.62	0	6.58	2.56	0.33	47.24	10.85	0	156.98	98.05	4.37	4.20	0	2.40	0	0	0	935.81	2110.68	2301.01	10.48	2315.04	1937.40	0	462.19	0
S0764	0	0	0	2929.67	0	22.47	132.39	478.01	0	0	0	0	386.42	0	0	0	421.04	0	1590.84	952.73	1245.42	75.23	3236.45	0	8326.12	320.00	0	0	0	182.42	355.15	0	0	0	6920.84	1177.05	1194.27	380.86	1234.88	1042.44	1010.77	222.89	5044.84	77.06	2516.30	273.72	1131.29	0	81.62	35.05	11537.26	62.33	736.93	463.38	0	40.84	40.08	2086.41	550.39	80.49	0	0	205.11	0	1243.24	0	648.24	0	78.03	467.71	0	211.70	603.46	0	268.31	0	0	169.92	0	4432.08	519.54	410.47	561.49	312.96	808.08	0	189.14	0	0	124.07	514.63	228.62	959.40	0	2654.07	0	791.32	565.41	70.29	239.22	0	332.98	52.41	18.90	0	0	36.62	3684.15	3684.13	78.34	0	0	19410.60	13.41	0	308.32	12958.88	14.22	0	0	593.38	1140.02	0	1288.76	0	0	5911.53	0	93.24	6285.49	0	0	0	0	0	0	23.75	302.90	722.21	1462.55	0	0	29.36	0	0	236.95	0	3552.86	0	150.90	0	77.74	393.44	0	7.72	136.51	0	0	5508.16	879.76	313.09	117.68	224.33	0	10510.32	6377.38	0	0	0	1374.72	0	740.94	0	243.42	29.08	354.40	0	39.70	0	136.96	245.04	0	22.05	6.46	794.04	73.07	0	877.25	0	1058.79	65.60	0	161.37	1463.65	0	337.15	0	0	2209.26	3570.05	2106.33	2299.19	478.97	0	68.24	57.54	116.46	14.48	0	0	0	1100.11	0	0	8796.76	0	4356.32	0	15.02	0	81.92	404.32	0	0	15.15	1403.56	0	1323.61	1111.30	1177.71	0	0	2890.07	2411.10	0	1016.45	0	0	1363.60	3221.51	1866.56	0	24.69	0	12.31	94.07	57.63	44.43	0	0	0	2764.98	2764.98	18.94	206.70	7132.90	35.71	0	0	0	0	0	0	148.48	7.72	15.35	12.09	422.63	0	0	0	2726.07	143.59	29.53	15432.27	1127.13	784.01	0	0	10.31	19.04	0	997.90	0	675.94	0	0	207.94	0	233.19	0	145.95	107.50	200.31	25.97	178.27	108.22	129.06	0	0	2782.35	179.98	0	0	0	105.41	1063.47	965.54	6.23	0	2171.30	1210.37	1380.42	35.07	1199.38	1165.87	0	829.22	1412.86	0	363.28	1852.81	0	109.12	54.54	18.49	11.76	15.49	0	72.71	0	0	73.08	366.00	0	1.39	699.08	0	0	3684.95	30.62	954.83	1775.83	145.43	1775.71	0	6.31	0	0	0	9.42	15.39	195.61	0	165.38	57.85	69.47	304.04	171.55	1162.85	56.45	2346.48	0	70.30	70.68	0	1295.62	0	1353.03	0	0	0	0	127.01	0	0	18.06	150.51	0	64.76	0	55.90	0	3722.32	4970.56	0	0	0	276.96	0	544.50	684.98	235.69	37.60	397.66	186.68	0	28.76	16.34	4.80	103.89	554.73	0	717.25	0	36.34	0	0	215.06	0	224.02	446.71	3103.26	0	0	467.88	225.54	0	0	65.77	0	0	0	0	32.23	5.63	21.88	0	28.63	5.55	502.56	162.38	5.45	0	110.44	1566.25	138.97	0	1307.46	0	0	247.01	125.50	0	332.66	30.34	0	0	0	0	0	0	0	3155.38	0	84.17	0	0	28.22	2085.54	2532.09	27.90	11.96	0	0	128.34	6.67	1007.89	6.33	327.09	6.35	66.33	0	255.52	0	32.07	0	338.93	0	135.26	131.89	99.48	0	85.95	28.10	81.80	772.92	52.83	1066.02	35.08	0	27.35	0	0	227.65	0	547.96	0	197.07	0	277.54	249.32	95.38	460.62	0	191.52	707.51	40.31	56.03	0	0	137.20	2.86	0	0	2400.78	281.36	0	74.45	0	113.38	0	64.54	2784.45	807.72	24.98	29.83	42.02	38.18	45.21	806.09	0	0	0	343.36	79.53	0	212.68	631.86	147.70	0	0	160.99	0	1314.47	485.60	16251.34	2444.33	0	7.01	93.50	0	0	0	56.17	129.99	0	0	0	125.37	47.89	0	0	0	0	77.69	315.44	0	0	95.67	1055.87	9.27	523.65	890.86	141.48	0	0	0	10.76	0	70.16	87.25	259.30	259.30	209.86	31.24	657.73	0	0	0	569.15	457.91	69.35	427.78	250.92	8.39	2.93	135.03	1319.96	0	47.66	87.07	9.28	112.67	69.64	119.69	0	0	0	707.77	3658.85	0	0	4525.88	0	2772.79	812.77	221.72	96.22	565.53	0	342.84	1021.58	66.51	0	805.57	7.40	0	575.27	480.80	17.53	92.95	92.95	2.00	2.31	62.73	0	1293.14	0	17.81	0	1187.64	0	0	97.85	158.84	2705.74	15.23	132.88	134.73	108.92	0	826.21	0	0	29.54	0	527.82	743.08	634.35	0	15.41	0	12.68	33.49	0	7.05	345.69	0	0	0	17.78	33.97	190.25	0	0	152.13	0	0	0	0	0	0	0	15.73	0	2269.27	16.51	0	0	0	0	0	756.64	2284.86	820.22	735.54	464.74	0	0	181.84	0	49.05	46.22	993.93	0	0	6.61	665.67	0	312.81	8.23	0	7.23	0	0	0	25.21	0	0	580.62	0	133.19	0	567.06	27.84	1072.75	60.47	83.94	1484.81	0	0	735.31	298.24	481.10	0	224.80	46.09	59.57	0	165.30	0	0	0	0	0	19.34	0	4.85	18.94	292.47	30.16	32.32	0	53.16	0	10.81	175.06	0	93.96	647.21	241.41	83.08	170.92	0	0	0	416.88	0	15.88	0	0	62.22	0	106.20	0	0	0	0	0	0	0	0	771.22	3955.79	0	40.94	222.60	57.02	4579.92	3039.40	3116.31	1505.13	0	1952.10	34.16	7.06	189.62	0	44.30	2.29	337.05	35.46	73.98	0	565.28	266.15	89.13	0	0	0	0	0	0	410.03	555.64	75.97	32.60	41.62	0	160.19	141.80	27.34	0	0	6.97	0	0	7.33	16.19	0	96.42	0	0	0	874.05	0	102.12	0	0	151.37	0	156.63	0	178.88	17763.58	320.81	7.64	22.66	14.88	48.61	19.61	0	8.74	24.24	140.61	53.65	85.55	0	584.82	565.13	0	34.69	0	0	0	0	0	0	0	0	0	48.07	0	13.86	34.61	1789.51	11.48	300.10	523.28	47.25	59.82	0	460.68	78.65	0	0	0	9936.93	0	265.54	0	0	99.75	0	7.87	2621.54	4.46	200.62	0	0	0	0	0	60.91	0	0	4.05	0	68.11	39.46	147.87	0	0	0	11798.94	0	735.42	36.96	0	0	0	0	0	727.32	2064.88	0	0	3125.87	1576.94	11.57	0	0	0	0	0	0	0	43.49	18.06	8.54	5.17	11.13	0	6.69	24.60	32.01	65.72	0	0	419.91	31.49	0	27.15	0	15.59	0	0	205.67	86.30	0	56.90	16.03	141.23	0	0	15.02	15.02	0	0	0	0	74.42	0	187.40	0	0	0	0	653.29	0	113.04	113.12	18.64	0	3.64	0	0	0	0	0	51.62	184.84	8.22	0	0	0	2.47	0	0	69.08	0	218.76	0	194.85	692.86	0	0	0	0	12.59	331.46	0	0	0	1.53	90.42	67.38	2.44	56.43	0	0	0	0	628.23	0	0	0	10.11	0	0	0	0	8.39	0	0.01	0	3.90	0	0	88.49	53.54	0	0	33.88	0	0	156.53	0	57.96	0	40.61	14.63	0	0	0	38.05	66.36	0	0	0	1415.31	212.84	211.00	9.10	5.76	850.10	1170.46	342.28	0	751.01	242.51	7.54	4.77	0	4.38	4.89	9.67	10.37	0	22.49	411.82	338.46	0	140.80	127.06	0	808.63	1293.61	175.23	0	0	0	8.62	0	0	0	0	42.69	0	0	0	105.29	5.76	5.70	157.12	161.03	10.60	4.58	0	0.92	0	0	0	0	0	6.89	4.92	7.08	0	0	0	0	0	12.32	0	2105.00	4971.68	1109.68	886.42	1891.06	0	0	21.58	0	0	0	0	1.03	0	0	0	669.63	49.78	240.73	171.88	0	0	83.12	0	8.89	14.68	23.08	2278.69	78.00	402.85	0	33.29	138.46	1977.30	0	9.80	74.95	56.94	0	0	663.01	0	0	39.07	227.65	0	0	136.88	0	594.05	0	0	0	0	0	0	251.54	66.33	0	245.91	25.29	19.98	47.29	27.26	3.36	3612.66	3240.81	2.63	558.70	611.55	267.83	641.02	2096.00	23.99	0	618.71	0	0	0	0	112.00	5.24	3.82	157.86	0	81.25	0	0	0	0.53	0	0	209.55	135.06	161.20	172.02	126.95	992.70	55.49	0	0	4149.40	4165.81	2201.54	2106.42	35.98	609.11	575.79	0	59.18	1.78	84.62	0	249.86	0	0	7.81	365.72	506.68	189.48	6.72	0	1683.09	17.26	16.34	330.40	0	0	0	91.84	0	194.43	166.50	100.95	0	0.89	0	80.65	0	0	195.27	0	0	0	1085.93	0	6099.54	0	0	2085.89	0	2094.22	42.91	18.54	0	0	251.20	182.17	32.87	0	0	35.69	4.72	7.51	0	0	35.55	3275.55	613.75	24.87	11.40	0	6.99	4178.23	4.56	0	1150.98	806.27	401.77	582.59	0	78.99	0	0	64.27	68.70	289.06	1809.32	1809.32	41.46	25.50	346.25	0	723.07	0	422.73	6.56	0	0	1710.38	74.96	0	8046.75	15.41	67.32	2687.66	18.02	1371.90	2674.05	0	16.63	75.05	10.45	132.53	1.11	0	252.63	0	1123.34	139.13	32.67	0	1672.88	0	2751.34	192.24	1.15	999.32	10.22	135.42	0	0	0	1077.30	3.26	1093.00	102.77	7.83	132.31	10.06	0	52.47	4.66	9.78	874.25	84.88	0	41.54	0	10.19	0.67	0	20750.65	5.50	3701.09	3645.54	110.73	0	149.10	4336.09	1.40	3751.30	2297.51	206.32	1021.60	16.04	0	14.84	0	0	0	0	824.38	16898.59	8.45	9.73	305.67	1394.64	0	9.14	139.49	0	29.56	6424.14	35.12	0	135.80	0	191.71	13.92	671.45	389.17	0	854.94	0	425.63	61.86	18.93	384.08	24.84	11.06	0	822.48	0	0	4736.71	9.53	0	3794.95	1103.25	351.18	0	0	0	1119.00	0	287.88	5743.43	69.01	122.42	257.05	654.39	385.46	294.85	206.29	0	3157.60	0	0	0	5659.39	16.82	2576.20	258.55	6196.35	6450.53	30.07	0	186.88	0	4909.58	0	0	0	0	91.08	0	52.60	0	0	0	88.29	0	92.17	34.97	198.45	12.93	8.57	0	1637.23	5563.94	1835.05	1511.38	0	399.04	10.77	55.54	0	354.69	6045.24	793.62	1122.74	6.64	0	201.84	53.11	0	0	6.10	1155.64	16.72	0	3.49	161.23	49.91	0	32.05	2.74	0	5202.16	0	3937.14	52.27	549.10	295.29	84.84	486.24	1463.27	14.63	0	1568.82	0	6.17	501.96	269.65	479.97	371.59	23.46	13.15	0	0	0	0	484.25	571.67	41.01	217.76	1058.17	569.48	719.30	1692.37	81.13	157.10	46.77	2300.87	608.18	17.98	104.69	12.44	188.74	270.54	121.19	198.08	0	0	0	417.80	0	0	168.12	0	0	0	3.86	913.28	6.16	1065.47	0	0	433.28	1.42	378.30	2.41	38.12	44.54	97.20	0	64.33	90.78	83.37	272.13	0	4.79	35.65	0	348.82	0	240.05	217.99	44.36	0	0	1354.13	0	146.49	76.34	32.79	63.15	50.73	29.01	16.14	1.45	777.95	364.21	0	895.79	125.09	15.46	2.86	101.32	16.87	22.51	0	24.43	243.90	60.72	60.24	21.84	0	0	0	42.28	73.69	0	0	194.97	26.85	0	18.41	879.63	86.13	697.11	821.05	0	2.61	495.29	117.13	0	0	0	0	654.07	2.09	30.97	217.80	614.07	0	149.61	271.27	255.25	3.37	660.20	0	0	0	28.59	272.53	94.54	0	74.91	70.82	0	322.16	335.41	4.51	52.55	64.26	0	0	0	0	0	0	0	13.06	0	0	7.68	0	63.64	11.82	11.18	0	0	3.76	506.69	0	0	0	0	0	0	100.28	0	146.20	774.34	1200.99	0	534.24	0	826.70	0	362.12	18.78	4.95	14.59	112.04	0	19.22	0	81.32	142.58	0	1.81	13.29	277.84	105.98	0	0	32.92	0	369.14	177.97	636.01	899.21	0.57	82.03	0	115.99	0	617.45	514.40	246.67	219.45	0	33.81	0	5.34	0	0	1717.79	4487.80	0	780.48	480.91	238.43	295.91	0	331.19	0	194.66	0	1159.74	42.99	63.32	951.40	4925.59	728.76	1177.79	172.48	126.26	0	11.26	256.69	7.82	382.95	156.00	7180.98	7.50	103.81	92.61	0	304.88	0	168.65	3.14	1153.22	16.89	0	0	0	101.81	824.65	465.29	0	206.96	0	0	0	0	0	21.63	2.46	44.91	4.79	0	53.11	125.88	286.79	152.43	0	0	0	0	1383.55	60.60	182.04	0	891.01	0	444.37	174.14	0	18.63	2.01	115.25	174.67	0	41.82	23.80	0	0	7.93	7.05	83.58	178.35	129.32	628.04	163.53	3.44	418.90	38.69	35.07	0.59	40.88	7.59	113.99	120.15	21.67	33.09	0	60.36	0	1473.70	952.69	985.74	0	0	0	23.77	6.61	227.99	0	0	715.02	98.85	60.59	58.64	58.15	0	0	0	30.99	0	0	0	69.91	0	0	0	0	30.62	168.45	0	487.31	0	0.38	0	0	824.05	64.06	235.61	638.95	0	0	0	495.20	0	3.82	4.30	0	0	0	2189.09	286.23	0	783.11	4.69	0	165.42	8.18	0	0	3.02	36.95	63.60	26.87	0	0	0.56	0.30	30.64	25.03	0	25.99	108.20	0	350.02	0	190.80	29.52	33.37	0	0	6.20	6.73	0	14.99	4479.67	0	25.33	14.68	0	651.69	10.13	84.74	0	80.12	0	39.02	8.63	69.36	1.41	145.49	29.91	0	1772.88	503.00	100.78	66.85	4.44	18.81	26.80	99.13	0	0	271.12	256.92	340.37	443.01	317.12	0	0	0	0	0	0	0	1824.56	22.66	88.09	31.45	0	0	13.91	0	0	0.63	0	0	33.02	29.68	0	99.42	0	0	0	253.17	6.56	9.59	8.96	13.95	78.81	177.27	0	17.80	1.66	0	0	0	5.30	31.87	13.57	0	0	26.68	0	64.25	10.30	0	0	5954.26	0	0	83.22	82.56	1226.23	0	4.67	0	2.80	23.89	0	152.19	172.94	0.32	0	3.58	67.61	34.40	0	19.38	0	2.18	41.35	48.60	2.59	47.71	3.86	11.56	98.53	0	5.02	0	12299.47	0	0	0	0	40.84	829.61	8.30	0	795.73	35.13	340.39	1.64	627.36	2282.69	44.54	1440.59	125.29	3.78	0	0	157.79	1.72	5.68	0	0	32.08	265.11	43.94	0	77.51	1936.10	0	680.51	30.51	3.79	10.02	1565.63	468.12	294.78	314.13	3.16	2.95	128.45	0	27.58	0	2.10	0	7.12	3.94	0	7.67	238.32	0	39.40	2.75	376.11	479.53	0	2579.22	556.68	22.93	285.57	0	0	0	78.16	18.97	0	66.28	0	32.66	191.48	24.76	19.97	18.15	186.89	208.56	29.10	1.13	36.35	16.67	20.38	41.90	10.47	20.07	2.31	30.86	47.01	130.60	0	33.84	31.72	0	48.85	156.19	314.99	364.88	0	17.91	0	600.15	29.14	379.82	29.19	0	9.60	158.93	22.71	2.22	0	0	0	1610.83	0	0	0	3.50	3970.07	0	268.09	60.90	50.33	0	144.05	0	14.53	0	0	0	17.90	51.85	11.13	0	4.04	67.39	3.33	0	48.82	77.57	50.13	0	0	25.41	0	61.26	1239.59	95.55	118.75	48.61	32.63	63.61	0	59.35	0	0	0	35.20	3.45	0	1.96	14.35	2100.49	88.77	126.28	30.20	12461.33	0	3.71	915.81	32.24	1.33	0	19.95	0	0	1013.37	180.59	0	0	3571.57	17.95	6.78	0	0	53.48	3.51	338.63	99.82	398.33	691.61	0	214.36	36.08	157.47	58.92	100.34	0	0	0	0	0	19.85	13.62	76.49	81.27	6.69	15.45	0	98.87	0	3.36	0	0	512.95	25.56	527.80	6.38	56.66	52.80	2736.59	3851.78	2430.82	56.97	32.48	0	38.52	0	38.37	6.50	30.34	6.86	0	77.23	0	6.21	0	0	0	155.62	0	9.32	9.39	55.24	118.28	72.61	102.51	69.59	121.92	1198.28	339.92	186.54	310.91	537.95	262.15	0	8.48	17.34	143.70	26.13	9.67	137.66	29.38	1462.73	2.08	95.85	24.42	0	121.48	15.22	4.70	88.19	0	0	0	458.14	211.28	0	70.17	10.68	199.91	266.73	154.68	0	197.28	0	207.41	24.18	32.28	12.20	4.03	9.50	6.76	0.57	0	0	689.31	130.12	75.18	0	134.72	29.86	0	214.31	71.06	86.46	311.81	519.68	325.09	437.78	524.61	8.03	220.71	0.38	0	25.45	96.83	26.94	119.11	54.22	4.40	0	25.38	50.90	0	0	0	212.75	7.89	37.16	443.75	520.65	0	895.30	147.56	299.86	0	24.10	39.29	29.26	31.24	5.91	102.92	101.70	319.74	32.35	50.23	532.13	79.10	74.97	526.08	14.64	5136.10	3.88	64.35	16.44	0	0	28.03	9.71	13.79	86.68	66.75	57.39	99.36	10.56	17.57	1144.94	1.07	3.96	97.73	100.49	0	386.23	6.48	83.77	0	114.06	0	117.96	11.76	2.28	60.50	1311.26	0	10.11	99.24	135.02	0	26.40	27.31	6.39	49.07	2.42	0	9.25	10.57	88.34	16.36	0	0	112.94	84.14	239.82	308.90	31.06	47.20	657.59	13.84	2.15	153.62	7.39	4.49	0	20.46	14.13	1108.96	18.00	36.93	13.05	279.79	369.61	21.89	6838.01	57.94	1.86	3.80	32.83	66.96	26.06	0	19.28	32.48	332.42	11.71	236.70	116.78	39.10	0	0	4932.09	0	8.38	0	30.68	111.02	4.39	26.25	166.64	171.00	58.26	0	77.54	41.14	0	5.13	68.73	87.28	3.94	0	106.61	8.62	6.46	843.82	78.00	0	8.08	0	0	0	424.86	745.38	1378.98	0	0	19.63	25.11	32.10	16.08	34.26	31.47	108.50	0	107.06	78.56	5.04	81.14	227.94	0	114.06	160.50	212.02	58.11	886.88	26.35	10.41	0	5082.74	0	546.08	1412.02	0	0	391.96	0	11.11	33.66	297.05	631.63	1.59	0	0	0	16.35	0	20.40	2.43	545.77	463.73	118.72	7036.28	0	146.28	396.95	17.58	0	117.71	1789.13	136.13	0	23.50	101.49	163.59	0	275.60	0	88.97	1.04	18.82	0	476.95	46.34	815.39	13.72	823.22	33.37	16.92	254.16	961.47	147.34	280.83	265.85	193.32	0	0	70.23	0	326.05	80.38	42.25	99.49	0	0	0	22.98	483.22	0	0.72	651.38	1344.66	0	19.75	0	0	25.22	112.07	0	71.71	66.57	4.71	196.65	435.71	561.28	274.71	13.95	52.91	332.28	31.55	0	13.80	26.12	88.32	41.22	41.13	0	29.69	144.31	18.84	21.99	186.80	989.56	21.66	89.35	39.77	664.71	271.25	52.02	30.12	8.64	92.53	0	0	382.57	299.48	0	19.72	0	16.82	11.35	170.23	236.42	81.24	152.66	4.06	31.60	47.38	30.22	9.29	2.19	3010.50	3230.28	0	228.46	95.50	179.44	126.10	129.57	12.73	126.48	865.62	1.67	882.79	373.59	69.26	281.61	110.83	0	1254.32	2014.95	8.76	77.78	0	20.49	1.18	0	0	0	19.25	39.24	420.65	29.36	16.77	1370.96	1326.16	409.31	1620.47	107.26	1624.84	0	1066.67	648.44	37.71	129.58	10.03	39.04	892.90	466.29	240.73	76.73	66.62	1775.12	9881.89	9853.91	15.73	7440.96	652.92	3148.28	1354.23	50.91	145.59	124.76	0	2872.07	0	27534.70	20266.22	42.73	6859.50	4750.38	1156.02	0	849.17	0	778.42	531.97	3.32	28.31	6006.75	2714.72	2630.53	0	0	8142.43	8192.05	6854.56	6716.81	0	0	479.92	631.23	0	0	0	13644.92	13665.35	435.82	28.72	0	258.76	3219.18	3443.08	1819.09	547.60	1607.97	973.49	941.88	872.77	612.19	485.71	636.58	348.25	347.80	0	406.68	0.02	0	484.17	2176.04	0	0	1388.61	183.80	290.84	0	0	90.50	302.69	609.24	129.90	0	60.89	44.54	614.21	519.41	408.92	67.08	48.22	24.94	624.95	294.56	121.62	13.06	0	101.08	86.66	42.40	0	0	252.16	319.60	1068.57	426.84	0	14.32	7.24	0	213.29	0	260.36	26.99	45.74	118.42	358.09	306.91	29.06	15.79	5.58	0	0	0	0	72.30	232.82	61.76	2763.97	4.87	37.91	163.23	140.20	125.44	780.56	296.22	10.95	3.51	0	2769.13	2.00	1592.71	0	5.45	140.26	163.16	385.30	1.15	32.68	888.23	710.97	400.67	60.47	0	0	0	177.55	0	36.82	133.74	77.16	0	318.30	0	1.67	2336.50	0.51	0	2137.30	1485.90	900.57	103.85	0	97.17	136.47	159.40	129.56	24.69	37.48	0	22.22	21.55	31.04	28.69	701.23	776.88	543.54	9.02	153.77	78.46	5.09	151.12	371.15	0	73.09	41.67	336.27	384.49	2939.58	321.81	1410.16	0	120.38	0	0	0	512.80	1281.22	1012.46	401.23	0	2.58	87.10	248.99	249.39	13.54	91.36	37.03	24.90	10.12	136.61	479.75	216.81	4.89	21.71	3.24	0	282.23	0	0	0	506.84	299.74	58.11	361.47	172.89	1.31	0	420.28	190.33	28.04	2.76	0	3.97	0	25.43	11.66	12.21	1088.36	442.90	0	20.55	9.29	30.09	151.40	27.25	0	0	51.58	229.52	457.77	109.78	38.47	361.01	53.63	436.70	276.59	221.71	7.41	52.73	135.70	0	0	3.48	20.96	322.62	0	523.34	0	0	0	112.10	0	0	219.38	39.28	107.69	332.33	367.03	0	0	0	327.33	0	0	0	0	90.82	18.88	0	0	6.99	2125.26	1234.87	662.89	11.77	465.96	21.49	7.60	0	0	123.46	54.99	716.94	441.38	57.20	10.00	5.99	284.53	190.52	5.67	9.01	0	0	0	30.06	0	26.44	45.68	29.70	2.99	85.39	80.24	0	0	788.79	473.90	301.05	1476.13	522.83	3.42	165.73	295.49	198.14	236.03	298.08	0	0	0	0	46.66	0	1.05	16.37	620.13	82.84	359.06	152.85	177.91	25.63	16.08	0	71.59	42.26	250.15	231.91	109.84	26.73	23.02	143.95	0	0	0	68.93	202.55	7.83	1695.50	834.95	832.06	0	273.60	1257.26	833.67	0	901.27	741.44	406.39	34.88	31.44	0	8752.25	2485.61	289.46	266.61	87.81	0	9.19	419.36	29.68	45.80	852.95	595.86	198.97	1.55	10.22	0	0	305.61	83.26	25.58	47.71	0	0	0	0	748.74	46.98	188.87	27.61	14.00	17.71	16.69	0	191.98	0	0	0	0	7.48	0.87	0	0	0	0	253.47	0	0	61.18	120.35	27.30	178.64	100.63	0	0	40.05	0	14.20	0	147.18	109.06	3.20	0	0	196.37	0	0	13.56	0	2000.50	0	1152.87	9.85	22.04	29.69	31.53	35.12	16.76	6.63	0	2.15	0	28.61	1478.90	918.25	25.21	425.06	105.31	319.92	10.51	142.15	13.06	380.32	388.05	318.82	29.62	28.47	101.03	0	57.09	163.66	348.17	11.29	229.14	407.22	0	0	0	0	0	0	119.22	71.08	2489.92	568.84	550.88	624.20	419.24	0	1024.65	1110.06	4.90	16.02	13.24	557.66	0	81.72	159.10	1194.25	1330.73	1119.20	81.34	0	233.12	0	0	5.35	0	5.78	0	0	0	0	0	2.28	0
S0765	568.89	111.02	135.74	341.38	655.88	0	60.84	1760.82	40.11	38.05	31.74	91.50	14.14	0	1645.75	1155.92	0	0	5924.85	0	720.02	0	0	287.26	3505.66	53.14	0	0	266.93	181.22	78.33	32.10	1686.59	96.15	576.73	142.67	347.07	31.80	245.88	354.13	353.55	140.68	1147.33	62.87	63.66	192.35	0	211.92	127.18	30.65	0	283.15	0	0	0	368.65	370.64	3112.91	0	0	25.93	17.21	16.92	2.17	0	0	0	572.29	225.46	277.43	127.18	127.29	67.77	82.50	674.07	0	0	109.24	2433.47	2392.60	1160.01	0	149.23	42.94	732.87	0	0	1347.43	0	0	254.06	571.15	1187.49	0	371.62	917.62	81.36	38.28	0	11.19	141.82	11.19	0	0	35.82	17.78	66.10	1039.65	867.36	0	23569.18	125.15	0	73.42	37.25	0	6806.68	0	137.69	516.87	0	53.02	5.12	0	76.05	54.87	1339.86	153.76	273.27	9094.81	827.98	452.71	216.78	0	36.43	0	0	169.23	167.86	253.07	138.61	382.48	382.80	11.87	85.70	58.42	102.54	179.13	198.62	0	0	51.68	607.31	251.63	0	19.91	0	10.06	2971.59	200.52	205.73	127.99	0	10.04	5706.52	2729.13	275.12	750.55	244.38	806.29	242.16	413.63	0	610.77	541.49	152.94	21.03	88.43	37.89	13.87	919.58	67.37	21.82	19.12	3.33	0	0	211.16	16.67	390.84	404.91	0	7.76	1478.11	0	162.36	66.93	0	0	5199.74	2394.04	2383.09	389.88	40.69	143.83	0	92.57	0	0	91.25	197.90	2270.35	0	0	10525.79	109.42	0	302.47	11.14	105.24	0	38.59	52.77	168.29	19.22	66.77	8.28	1975.97	839.39	839.38	37.10	208.62	5150.62	5318.17	23.44	633.42	84.75	26.88	0	3427.20	3497.59	1690.51	0	0	85.78	68.47	492.94	539.57	243.05	38.17	110.57	4933.16	4933.16	260.50	1158.51	5662.73	136.14	5561.65	0	0	436.98	0	144.77	83.13	0	134.62	139.74	42.91	0	0	0	4269.47	69.24	0	16946.78	1729.68	754.71	69.45	14.16	439.66	326.75	136.44	0	0	303.12	0	38.00	148.49	33.70	0	0	242.75	185.91	0	359.27	80.72	134.90	0	0	90.20	4299.20	0	58.09	523.38	32.93	302.97	3524.97	3517.77	32.49	107.90	817.52	336.24	336.24	141.36	236.21	953.51	16.93	111.39	687.38	17.44	216.84	66.23	26.79	0	0	96.76	109.92	0	42.87	988.76	0	0	985.30	518.75	193.99	9.90	309.95	224.99	39.44	183.37	75.42	0	209.07	27.58	175.33	18.07	159.56	0	357.96	88.60	315.03	88.42	95.81	0	76.31	68.51	21.15	0.81	0	0	29.65	611.19	1527.90	52.92	0	0	1303.03	9.96	901.44	0	196.39	0	37.63	0	39.51	39.92	0	0	53.24	0	0	18.16	170.06	6187.95	0	111.17	500.34	395.79	595.74	236.93	72.81	479.75	112.11	71.36	0	74.97	0	0	7.16	0	15.56	13.18	0	876.40	73.51	4.00	88.30	256.08	217.59	0	434.34	298.60	0	79.25	188.32	0	0	136.38	14.11	203.84	20.73	0	0	258.45	85.83	76.20	176.41	45.70	0	313.97	0	18.89	0	0	123.50	0	107.39	0	1287.46	20.76	43.23	260.43	0	34.75	583.49	70.43	520.25	154.28	38.77	0	81.81	9.20	0	1494.12	0	19.73	5.31	84.16	73.35	7353.59	1843.52	113.87	30.25	385.82	81.42	176.40	668.87	1103.34	486.84	540.82	476.33	435.94	227.35	381.33	186.59	0	53.79	67.27	0	0	58.68	398.89	0	658.95	82.49	653.70	0	643.24	531.98	0	102.21	0	219.51	274.27	251.98	0	643.66	0	176.20	574.29	178.31	181.49	160.13	43.06	3.23	131.84	266.38	132.97	0	105.35	0	118.26	43.64	0	0	435.64	22.74	131.69	128.98	0	88.77	156.65	547.37	6489.15	411.46	621.05	119.69	112.05	56.73	39.68	491.23	190.83	86.23	18.45	7.16	1.47	0	1018.34	808.94	0	0	0	0	1044.50	747.25	867.95	11916.29	2253.01	0	0	1015.70	3.55	31.33	123.76	23.77	0	0	0	139.36	2.95	0	133.15	0	127.39	11.77	82.27	577.31	139.39	0	185.61	0	167.42	112.11	0	197.95	190.42	46.69	0	184.41	0	109.95	512.26	13.01	17.13	25.02	489.87	469.68	137.37	75.36	0	44.86	2477.14	2202.14	1784.75	348.52	37.57	0	348.20	0	582.08	350.48	97.95	0	183.52	89.58	0	398.38	48.74	0	8554.17	6193.64	122.83	29.69	0	18.76	2185.79	1439.94	54.32	0	99.40	130.18	209.91	0	41.85	83.79	143.70	41.69	0	554.47	656.82	95.70	186.35	185.47	95.03	39.45	164.67	0	1214.90	31.10	367.19	1.84	813.11	17.05	102.06	303.63	229.99	0	0	177.13	198.12	190.92	1106.39	1401.33	145.66	142.28	0	484.51	581.85	14.63	133.77	15.88	17.17	162.67	208.44	214.66	212.13	34.67	350.49	18.57	0	0	14.86	0	113.48	0	138.63	543.89	16.12	17.40	69.18	413.84	0	0	0	335.25	40.34	1425.48	17.66	0	126.81	2072.90	177.70	1253.57	1122.60	6250.85	0	1759.89	674.60	90.98	535.08	131.91	104.88	241.81	86.96	23.27	13.55	0	284.59	167.75	0	307.80	169.92	108.84	53.68	71.55	265.89	0	128.84	323.87	58.90	188.19	223.91	23.01	597.37	285.19	77.87	825.36	10605.93	665.82	302.37	873.44	14.72	260.10	0	0	20.54	115.04	12.05	156.32	0	37.87	250.28	71.19	0	38.10	41.43	59.28	139.74	43.34	372.04	64.60	81.00	79.64	40.01	173.27	34.76	149.30	95.30	172.02	195.04	1826.26	474.41	287.22	37.02	25.21	8.38	8.48	573.78	62.05	36.71	1.18	0	0	0	34.05	3.91	6.71	0	61.84	55.42	53.88	127.07	28.41	24.18	960.92	28.32	18.10	198.78	232.35	3527.39	2403.85	2611.80	923.77	9.82	2177.89	9.85	1140.48	0	3235.99	199.86	37.37	0	5.56	86.38	0	2545.22	95.89	9.37	5.00	668.44	24.52	8.11	78.49	13.80	0	3304.96	561.19	784.78	462.00	809.69	238.41	257.89	197.28	99.62	0	95.88	32.17	245.71	44.82	47.21	67.15	87.62	88.83	179.80	50.64	19.15	78.13	280.10	209.80	0	137.53	114.78	114.76	33.66	277.67	0	0	22.63	63.44	24.46	165.98	64.37	37.85	54.86	276.24	246.10	244.74	17.97	24.97	228.62	226.12	104.85	0	98.95	3.68	31.42	37.58	4.15	1446.55	0	26.86	44.72	42.78	23.91	54.79	168.47	0	511.08	1903.91	3497.97	512.90	139.11	25.73	237.15	9.25	26.35	7.15	178.16	23772.65	16.35	111.99	181.45	48.67	121.77	39.89	3.06	0	870.32	280.67	0	21.21	53.56	29.68	147.58	323.58	170.82	109.77	2.27	48.07	20.04	6.20	1082.92	1861.28	1022.30	101.53	7878.26	11.28	5179.04	117.63	6.40	7.91	144.72	113.52	0	869.09	877.53	130.11	8.42	797.79	831.42	11.20	0	49.90	41.01	28.38	194.77	44.23	0	22.82	0	0	10.65	101.78	118.76	38.94	18.63	67.17	52.24	21.26	8.61	2190.14	201.09	70.31	218.82	22.42	1.93	25.65	104.23	4.03	151.69	315.51	164.06	52.27	140.18	13.15	110.33	49.85	45.90	0	0	56.86	221.22	48.88	136.00	294.48	50.15	65.60	375.11	38.46	246.77	5.47	470.53	475.05	90.21	1104.55	7.10	0	17.15	0	29.08	233.54	245.64	0	84.38	89.28	55.44	7.15	243.40	268.78	8.45	71.72	50.25	102.40	24.63	34.68	3.38	0	8.71	50.01	0	17.21	794.54	97.18	26.89	0	0	36.36	0	63.46	1.92	39.99	8.08	0.75	93.47	439.40	0	182.41	57.39	167.88	171.67	0	5.99	0	0	0	8.31	52.56	179.75	158.20	102.71	1970.20	1225.63	68.88	104.83	67.88	374.48	9.37	159.94	38.24	1.72	14.24	393.60	172.37	302.84	1.84	199.20	37.86	95.62	40.53	123.35	3.23	2961.98	652.29	650.43	128.15	69.30	2860.93	4808.44	1538.48	38.60	610.95	195.89	93.33	117.59	48.65	132.54	40.14	0	208.76	64.37	68.58	914.22	911.24	16.16	227.34	232.72	0	834.38	550.24	8.59	83.20	13.32	28.31	5.06	456.42	1157.61	0	235.42	0	11.23	39.40	28.78	197.82	94.85	332.33	338.50	0	67.42	112.46	86.33	69.13	83.96	74.04	94.68	28.68	19.54	44.14	11.06	0	0	7.37	0	0	81.38	61.52	148.83	2151.30	17827.81	663.80	2495.44	80.01	20.31	44.93	27.48	134.00	19.41	3.78	0	0	3.93	109.57	6.50	1249.48	458.35	445.70	217.37	151.27	88.03	0	14.28	1465.20	37.80	100.01	5748.20	220.33	663.88	186.87	11.85	0	698.30	30.71	12.88	45.52	0	496.97	599.25	628.02	102.70	353.37	129.51	423.86	239.69	0	0	14.25	360.24	31.34	1.84	9265.51	416.19	0	51.43	341.01	2.82	10.18	853.70	328.84	0.15	54.52	3.28	5.96	3567.99	3763.42	8.36	1001.30	73.96	51.39	56.40	1209.19	25.10	35.99	157.36	0	599.42	44.17	11.73	46.40	0	14.95	35.75	202.38	4.93	37.56	0	15.02	0	0	44.71	0	318.07	320.20	406.31	126.69	130.27	261.63	160.27	0	1626.94	1626.05	563.92	354.63	0	141.12	149.61	81.53	0	87.85	7.61	0	13.97	0	29.72	92.75	0	71.19	5.20	0	0	1831.64	16.50	0	351.89	4.30	105.68	0	60.42	1.67	13.33	15.95	13.79	80.14	72.32	0	5.92	5.84	1.63	3.06	88.27	2.74	8.79	705.84	0	6485.72	3.14	38.42	1535.77	0	1214.79	183.85	0	1037.50	65.01	2577.28	140.68	120.71	0	34.16	2.31	2.90	151.32	7.83	13.38	146.03	2960.85	72.71	2.71	136.84	245.80	232.95	3265.88	1866.33	0	61.14	277.60	278.12	365.82	137.69	411.20	98.91	195.96	109.38	106.14	395.40	2616.91	2815.26	127.82	279.55	11.74	26.28	0	0	790.44	982.31	19608.05	5.51	610.78	199.84	78.63	4849.57	200.38	49.73	102.18	31.41	486.77	98.35	52.60	135.19	5.49	17.75	33.84	0	10.63	207.33	14.18	1639.61	230.47	30.06	253.21	159.56	53.02	1372.51	474.38	19.96	384.22	852.85	828.30	135.39	0	16.86	555.40	0	587.38	17.91	125.33	506.20	15.65	0.75	762.63	97.88	2.76	219.05	109.10	144.09	26.49	105.62	105.34	117.31	0	11041.34	66.88	32.89	557.51	298.27	134.08	1.52	7519.97	135.39	901.87	106.89	78.49	39.06	10.17	9.84	159.33	174.05	36.49	6.70	1.69	3215.45	6871.28	1.34	2.57	8.42	0	0	0	267.74	4345.66	376.56	1670.72	32.52	192.19	2.91	1.60	45.63	93.37	294.56	36.18	494.65	891.16	63.51	220.35	100.07	50.58	93.70	218.65	4.79	7.60	558.72	0	5.82	128.81	2.84	104.13	75.42	0	139.05	62.13	921.35	53.06	58.83	124.35	238.45	951.15	218.98	3.71	447.94	239.59	2.17	254.94	180.52	11.67	78.95	91.90	36.76	67.75	3634.92	5.82	342.55	512.42	2784.64	2743.81	186.59	172.66	851.50	792.37	8172.39	14.21	110.15	2.18	7.27	0	9.00	0	27.26	12.48	46.63	542.69	53.06	259.74	2.06	150.00	85.37	6.03	612.99	511.26	2236.02	112.05	166.14	0	84.47	0	20.35	35.36	0	9864.57	955.71	444.11	314.36	201.17	250.86	0	39.22	240.61	1.48	214.58	170.13	124.09	121.94	68.56	17.78	12.85	1.85	3.68	43.00	1535.23	26.02	1052.28	0	8.59	552.28	478.81	122.95	183.66	31.25	0	21.47	48.15	33.80	640.00	152.75	640.36	385.35	47.00	1.91	0	55.33	18.61	33.06	142.48	74.88	0	48.22	600.71	172.75	137.43	152.17	109.93	17.12	422.21	66.02	5.24	21.38	0	259.49	4.47	54.02	99.40	130.73	108.25	0	20.15	1165.21	135.36	1.16	94.09	0	1.32	2.88	111.31	25.44	29.60	24.27	46.23	25.10	241.61	40.82	13.94	57.90	44.64	306.83	58.21	0	350.30	105.73	192.09	10.52	0	15.59	0	50.69	31.34	2.09	70.22	73.89	79.95	9.93	23.53	1505.53	0	99.62	0	2.83	4.19	26.61	38.10	6.63	0	206.57	68.06	0	762.36	23.66	0	0	275.34	40.12	26.91	13.05	31.18	823.36	233.59	229.40	47.51	0	591.87	49.86	4.23	3.97	3.36	34.33	152.73	19.97	0	98.77	622.36	6.32	3904.11	422.93	20.44	0	177.50	161.93	18.17	13.69	0	1.25	108.33	473.79	45.95	176.05	46.85	4.15	46.91	6.82	3.12	155.74	281.15	6.49	1.65	0	0	12.59	1.57	487.29	3.19	149.69	0	145.85	71.09	16.06	0	0	0	49.85	0	13.76	42.84	36.14	0	133.96	0	4.17	0	0	0	7.83	0	67.13	1.01	131.42	123.17	168.21	2.25	6.84	13.51	4.74	7.80	24.34	19.22	161.21	279.07	32.30	38.59	103.83	1.78	184.20	0	103.42	67.50	0	29.75	66.57	91.52	80.75	8.46	46.08	18.90	51.52	115.12	2.41	50.66	19.73	0	0	3.68	5.64	387.15	24.57	98.14	0	0	22.51	624.45	409.99	4.70	138.23	39.18	19.96	182.33	313.41	93.41	106.14	12.84	900.35	473.83	493.58	430.68	0	322.60	0	193.59	60.65	3404.90	125.40	3403.82	53.55	0	808.85	2.47	62.83	261.52	5502.40	0	529.49	22.10	22.10	69.09	259.09	229.98	424.59	153.40	17.84	0	4.54	79.80	1.12	4.53	489.15	11.98	17.61	4.24	1380.72	0	102.14	221.27	2.34	569.93	410.36	102.44	0	23.22	6.16	169.75	37.32	110.44	51.05	71.68	0	32.83	192.83	86.48	124.97	2.10	73.38	58.87	22.07	8.71	0	235.88	0	1.52	216.70	39.10	230.90	1.07	155.00	105.19	1.84	733.66	11.88	0	55.00	0	0.88	0.74	0	13.78	13.49	9.07	0	0	36.24	981.31	0	8.71	703.15	395.17	424.01	43.12	18.21	10.44	0	0	112.56	9.92	0	64.36	0	436.65	195.38	324.18	15.70	0.78	0.80	390.54	48.62	11.40	0	2.33	46.26	1037.39	120.41	146.29	235.84	0	389.96	0	14.09	1.43	64.28	3.24	1566.03	194.82	115.83	279.46	107.36	0	12.84	66.03	0	0	2.37	237.95	10.59	3307.32	37.22	0	177.00	0	0	12.01	414.37	57.51	41.36	14.73	113.13	106.18	17.88	3818.45	0	0	1210.13	3.05	41.44	172.44	156.94	11.79	8.98	165.23	24.35	64.96	117.27	0	0	8.54	137.08	5.60	75.02	18.38	5.30	14.97	826.74	9.14	51.24	305.80	23.74	0	68.99	126.26	22.80	16.26	0.99	154.49	0	0.93	159.81	22.87	22.86	41.44	158.46	0.30	2.26	183.54	100.02	6.35	20.87	470.20	64.54	156.03	71.80	27.70	0	1402.75	408.30	6.50	21.25	0	84.42	30.23	0	0	0	296.21	219.45	195.33	202.68	49.70	42.13	34.42	108.36	41.60	0	44.88	815.05	43.87	2.82	0.98	49.16	22.85	200.36	198.57	195.07	66.79	111.96	13.64	42.95	37.25	18.18	0	24.22	0	4.58	122.96	80.14	26.01	38.78	3.94	22.88	69.54	38.15	3.93	14.22	79.81	36.35	47.93	62.27	505.59	31.18	38.37	30.37	0	69.78	3.44	666.19	13.01	57.36	2687.27	41.30	0.92	53.51	0	184.66	0	2.08	48.79	32.59	17.42	46.51	215.65	1499.09	64.25	8.50	7.67	76.42	9.82	92.32	132.81	10.98	0	0	0	0	35.88	33.78	0	699.52	112.47	0	22.28	22305.53	0	45.65	0	0	0	1206.38	186.88	30.98	1169.92	100.99	307.30	55.75	10.07	1779.23	59.40	1633.07	50.92	9.43	678.24	39.92	939.48	355.26	4.42	5.16	0	0	142.11	49.52	0	22.08	2213.94	21.77	163.20	65.25	0	2.33	466.85	443.49	26.76	90.50	0	0	141.32	12.44	41.92	5.69	2.44	13.65	26.63	5.88	108.41	2.39	27.88	16.86	146.33	0	19.93	0	0	5.26	4.88	31.40	0	0	112.85	1.60	47.89	3.64	138.33	1.14	88.36	6.72	0	4.11	5.85	6.59	1.72	56.43	0.02	0	126.82	59.69	0	62.45	0	0	13.89	122.95	45.33	8.91	18.87	0	258.13	92.13	0	5.48	104.41	93.42	0	2.90	0	327.51	226.80	2485.87	60.13	19.45	66.92	0.43	0	1377.03	224.63	35.71	1557.95	531.39	11.85	29.25	32.40	133.77	4106.97	11.53	516.04	0	58.83	1.52	802.67	37.35	13.33	140.60	12.93	13.45	3.98	43.60	11.75	6.84	6.65	234.31	239.13	15.35	0	172.97	90.83	23.57	0	73.57	46.13	82.78	19.89	151.78	0	4.43	973.90	63.00	139.83	85.45	4.68	117.10	0	85.29	80.12	153.66	49.01	183.75	2447.97	418.37	60.54	29.92	1353.11	0	22.89	135.19	34.41	22.32	40.29	24.27	94.06	120.67	1023.47	28.26	0	105.46	2595.22	5.01	36.27	164.47	0	2326.91	0	2311.18	232.17	385.12	1.73	121.59	474.81	63.40	39.34	56.90	23.79	80.30	360.85	364.80	16.23	87.23	4.46	7.77	383.37	13.79	0	0	21.88	46.46	4.76	223.81	0	29.23	397.87	329.47	560.61	7.24	46.14	60.15	0	0	3179.38	0	282.04	103.95	282.14	41.07	209.36	0	44.27	26.35	3.20	0	1.21	8.11	9.76	8.23	42.15	104.08	0	0	25.65	89.62	10.85	10.44	5.34	13.60	27.99	0.32	19.25	55.64	431.08	440.31	86.12	26.82	3.75	3.05	197.78	13.65	0	22.75	6.94	1290.09	69.46	535.21	13.85	39.68	8.51	47.61	0	0	1.93	0	4.81	56.75	0	45.96	45.66	22.73	4.46	165.87	0	0	136.01	123.39	378.83	46.32	18.02	56.62	10.02	30.30	17.71	3.09	0	0	142.42	77.48	1.81	0	281.53	0	25.74	70.06	3.10	11.81	209.74	841.62	73.94	154.79	118.74	0	17.15	28.79	41.41	9.14	268.35	40.76	66.35	61.08	0	0	0.37	39.87	0	0	0	224.05	25.91	0	90.02	48.40	18.56	0	107.85	124.77	0.40	0	0	0	129.85	131.72	25.69	34.03	99.80	81.66	140.49	180.72	10.86	9.94	1542.38	89.70	9851.98	5.77	135.88	10.70	0	0	4.57	44.37	3.54	249.60	3.26	10.04	104.14	0	0.39	937.72	33.10	23.33	10.99	24.52	44.54	1644.93	8.10	230.64	240.05	179.81	2.87	0	41.65	245.45	29.54	961.84	14.80	81.79	155.98	41.20	3.35	9.38	102.88	66.98	68.23	0	1.42	48.41	5.89	72.72	16.97	149.74	22.03	2326.62	220.42	2.34	0	146.12	6.02	223.02	144.21	15.72	17.36	2.30	84.17	2.06	10.76	1.72	197.52	4.41	35.66	67.65	18.38	519.61	63.09	2.35	33.31	77.37	42.18	62.43	56.10	85.00	0	0	0	0	73.66	5.52	4.83	10.27	825.33	28.16	4164.53	20.54	5.13	316.15	12.71	47.04	35.79	74.41	0	0	86.29	86.24	102.01	79.47	0	0.68	138.44	212.05	157.95	12.19	128.21	211.18	216.08	133.06	135.05	0	603.45	103.16	0	0	5.76	158.66	1440.17	59.06	394.54	252.30	25.16	34.38	404.22	40.94	9.74	427.78	0	813.54	96.69	5.19	0	145.90	0	79.45	24.24	289.51	752.41	76.38	179.15	66.14	342.93	2285.38	0	36.66	2219.75	9.40	21.96	551.27	104.46	14.65	33.65	269.94	285.75	313.44	78.98	104.25	16.24	1.51	16.38	23.03	0	23.61	14.45	0	3736.66	0	101.34	1038.07	117.85	189.98	0.77	1651.85	45.97	51.32	19.80	0	10.44	53.21	29.63	0	148.03	149.60	0	0	136.83	215.65	650.06	37.91	22.64	28.34	124.27	249.78	190.38	89.54	0	202.18	209.47	4525.24	178.21	88.93	37.03	25.95	92.04	74.72	154.79	0	93.25	49.85	8.75	0.27	194.21	35.72	12.17	10.90	1.36	7.99	9.16	25.19	0	59.05	10.24	24.76	24.74	8.62	77.44	101.94	991.30	62.46	6.62	121.25	15.88	2.03	53.02	0	3.66	42.75	0	40.26	6.22	40.71	329.93	200.03	159.40	389.62	584.97	9.40	100.65	87.50	11.60	441.67	20.37	28.50	0	51.16	16.49	13.65	0	702.33	8.20	69.43	28.42	4.22	6.63	6.29	278.36	148.40	197.45	29.95	0	0	0.96	111.92	86.68	503.08	596.68	35.82	3.26	8.53	87.58	12.18	42.79	134.97	99.62	348.82	106.92	355.39	1258.67	54.97	183.43	705.23	643.45	51.26	191.18	2749.33	50.08	32.48	461.88	365.58	365.31	30.68	244.82	6.49	72.89	138.99	15.49	0	456.15	500.89	27.63	135.05	0	2604.91	0	1786.97	1791.14	0	634.86	2.93	0	5.08	34.67	48.81	0.97	0	785.34	7347.31	7997.86	2.95	5332.86	7.30	2747.06	1430.42	165.72	20.88	25.76	15.10	0	38.31	13260.96	8921.63	11.12	4605.20	4273.32	99.23	0	166.26	0	150.09	157.81	22.34	0	2553.36	1972.62	1955.32	163.54	690.77	599.07	370.20	845.57	871.34	0	274.60	164.86	291.11	0	4.07	0	177.15	543.58	0	3.67	0	73.35	154.15	140.68	124.81	55.79	3.64	12.95	12.95	43.82	34.50	353.06	155.30	71.03	32.82	59.93	382.50	21.63	29.43	0	7.77	0	388.41	32.60	0	57.56	0	9.42	0	140.41	0	0	0	26.29	1.33	846.80	3364.71	645.59	349.36	229.10	282.13	433.60	82.75	87.99	8.52	1.28	0	3.99	0	33.26	0	16.10	85.79	1709.88	138.29	201.62	225.11	159.74	1827.12	55.37	8.77	24.26	128.62	0.23	0	49.19	5.93	0	1.15	0	4.73	11.63	37.41	36.58	0	0	0.93	0	0	98.71	94.23	74.33	8.47	953.21	80.67	320.47	150.00	8.03	1343.04	53.21	1030.08	155.80	10.64	8.74	287.40	23.94	47.34	82.00	74.37	172.24	196.92	47.88	22.92	0	0	106.56	191.42	33.51	19.58	74.08	156.18	49.47	4.62	5.05	643.90	0	524.28	528.12	213.33	238.89	22.88	0	96.32	91.89	51.31	6.48	17.87	117.99	9.41	4.00	0	0	33.82	24.44	48.41	25.81	6.97	1.34	3.21	1.65	0	42.74	35.98	0	5.37	2606.17	3489.05	1792.27	1998.13	1665.58	0	66.01	13.32	4.54	24.08	172.61	98.68	140.80	34.70	0	0	2.51	25.96	103.79	33.42	79.94	14.71	35.36	10.43	310.99	3704.04	2199.28	74.32	5.39	18.96	191.87	5.88	220.94	0	74.29	0	0	0	897.07	301.03	9.39	19.19	174.16	202.21	37.06	0	0	7.80	30.75	33.86	42.80	1.24	764.94	295.14	0	3.10	0	3.16	0.70	65.28	8.91	0.79	18.84	15.15	55.44	47.98	0	65.71	2.28	82.75	88.17	208.49	18.67	41.36	180.33	745.14	400.74	0	0	934.34	951.53	295.85	1573.53	1243.78	225.18	255.57	988.20	682.93	267.75	80.43	1.06	0	120.53	36.93	1.39	225.43	64.02	0	71.31	21.57	24.11	3.23	12.29	561.04	598.05	0	1332.44	710.03	208.43	10.12	81.95	17.29	7.33	165.84	230.82	291.15	223.51	81.54	67.54	195.95	5.99	0	343.37	16.23	36.89	0	6.10	0	0	68.46	19.23	65.59	127.79	0.62	0	2.61	58.43	6.91	9.91	2674.73	1679.72	1643.89	391.60	221.03	34.62	20.61	51.98	8.55	169.14	95.36	94.40	16.74	0	0	0	0	1.21	24.96	1.90	0.62	3117.12	1815.54	166.30	0	62.11	149.73	48.27	30.48	8.76	144.99	124.05	16.96	4.08	18.62	0	203.75	166.29	1010.23	994.20	29.60	2813.74	2081.77	2084.14	89.86	16.28	1802.85	19.49	13.45	1422.69	6.14	238.82	17.34	2.83	0	148.84	316.65	29.37	17.96	0.84	11.76	11.28	1.86	0	88.80	2555.75	987.46	128.61	1853.10	28.78	1991.91	673.51	6.85	311.46	0	0	0	548.30	0.82	166.90	1057.79	193.65	1250.49	44.06	0	27.80	0	66.77	0	27.02	0.95	0.08	656.37	704.59	31.54	14.40	44.22	93.29	3.41	1462.21	2.75	14.02	289.54	231.84	71.43	26.62	260.81	142.43	6.48	103.85	46.91	25.37	5.78	249.79	202.95	65.64	115.40	25.03	96.13	92.83	41.55	23.91	13.12	480.02	469.34	215.90	0	54.02	42.95	43.62	322.57	1.22	0	0	13.80	1.77	9.43	5352.90	3280.31	12.52	1258.82	194.34	17.64	119.15	178.77	6.89	97.09	30.07	183.11	177.98	96.17	5.75	5.64	55.45	133.73	53.02	18.67	140.25	66.93	0	0	15.45	64.49	104.78	33.25	306.32	260.50	1245.27	430.88	474.87	77.76	27.39	13.08	36.50	71.57	1.42	98.16	29.15	142.78	19.44	424.52	6.36	244.27	233.84	58.22	9.86	0	47.76	0	0	6.67	133.81	0	0	0	0.24	0	0	6.73	0
S0766	1342.69	563.80	576.71	334.73	946.51	838.54	460.02	1098.14	83.15	209.69	234.99	137.96	0	223.91	1342.16	6980.46	4018.13	0.66	2265.06	6609.40	3690.50	463.53	275.48	416.08	7396.46	367.14	2850.58	0	539.75	140.45	738.95	2471.71	0	99.36	10191.73	4227.31	746.88	2762.56	742.95	2114.42	2115.99	525.55	15998.13	82.01	0	13.22	342.50	3.93	353.39	302.80	10575.04	1326.57	3424.76	2187.58	202.37	595.16	516.46	4345.99	960.82	2834.78	0	1818.60	672.05	181.85	868.03	7110.34	4672.49	6841.29	480.37	2975.21	84.49	315.13	1144.04	0	1473.94	537.29	192.00	192.45	3930.01	0	1404.69	740.23	395.00	0	1833.98	0	2692.51	0	0	0	960.46	835.55	1903.44	0	2197.55	0	913.34	617.28	0	424.11	571.42	409.68	211.35	786.60	548.89	0	0	403.77	362.76	15.71	31210.99	198.86	0	544.54	23.96	0	10515.39	0	0	400.30	35.15	9.30	6.31	29.61	242.67	120.33	42324.31	331.27	708.03	6680.60	6445.31	1603.00	596.12	2424.03	0	4757.06	4742.41	0	0	6199.30	1159.06	816.26	508.37	66.97	0	552.81	213.47	7250.46	555.39	7955.45	2960.72	0	1020.67	0	740.07	1224.76	1565.75	426.31	2290.76	1016.19	988.56	339.03	3258.51	436.10	10331.60	5534.97	294.16	0	391.83	1705.00	0	1903.19	1626.51	312.60	48.27	1782.66	32.36	26.86	0	233.05	928.57	126.28	230.65	7.02	2937.31	63.71	853.86	214.86	1002.84	1543.55	890.55	33.95	93.29	3780.07	20.80	483.98	89.11	17.46	67.10	8809.56	4527.06	4442.21	0	38.55	226.82	79.31	99.03	14.93	21149.88	16.34	173.34	2121.75	643.62	4711.54	8813.09	161.56	4704.93	309.39	1083.12	0	1006.90	1589.76	313.47	0	0	1464.61	8.94	1116.31	647.02	646.63	40.30	292.65	6166.20	6137.82	0	688.52	123.69	3.88	7484.98	2483.40	0	1311.35	2747.28	2011.62	270.82	2343.42	2731.72	2772.48	461.55	108.74	0	6311.06	6084.59	1866.76	1538.79	4509.18	3.12	0	457.73	1922.66	0	4.46	405.12	873.04	165.09	50.12	9.46	650.59	3850.14	63.99	957.17	5716.61	0	81.92	25091.77	4653.13	4267.97	120.66	210.30	2164.68	507.38	340.22	89.15	299.10	547.48	278.87	49.23	541.31	52.73	1210.89	154.47	0	460.79	441.28	1003.57	718.81	906.97	3359.93	590.09	720.79	5539.71	1189.61	190.31	357.97	0	380.15	3361.64	3378.78	386.34	0	1208.18	5565.32	5464.30	398.44	5188.04	3772.02	50.05	1457.33	2159.58	11.82	1090.59	1756.75	141.51	430.39	343.11	0	0	115.86	106.83	796.87	48.12	222.87	752.07	778.72	202.65	639.35	537.01	397.84	2245.93	7151.59	1362.71	6334.75	4293.65	129.85	4330.06	51.85	436.04	2298.92	0	105.20	879.59	105.11	1111.61	3064.03	190.32	1801.01	143.80	83.50	912.46	1418.57	749.67	776.26	0	616.91	4274.60	129.76	1103.88	242.62	736.01	0.99	319.42	1534.80	14.59	991.87	65.66	27.76	0	845.03	521.99	105.33	519.52	186.32	492.15	5160.44	11797.01	316.59	0	1562.99	826.56	572.19	545.20	974.01	112.66	179.25	1590.09	167.61	969.63	0	14.67	291.51	271.52	0	0	1103.82	407.78	14.67	0	1043.59	0	225.52	1089.78	190.62	6596.55	166.61	671.79	4423.17	242.19	560.00	2.89	478.40	14.68	1296.40	798.39	0	328.36	288.18	0	94.13	0	225.19	2233.65	792.43	43.75	69.28	749.71	5055.88	636.73	29.62	4306.55	49.61	0	715.08	2355.77	0	241.71	650.41	890.35	50.49	0	101.95	574.80	0	0	1779.39	245.38	192.35	220.46	162.72	31.65	14320.71	4140.34	505.23	48.75	154.73	376.28	207.15	355.72	658.84	0	329.66	0	0	174.89	563.41	857.81	934.88	106.79	1290.99	687.80	273.64	342.16	568.50	260.39	1019.77	198.13	300.52	2252.70	1156.08	1125.28	1422.01	156.19	1400.62	353.38	82.86	445.46	30.23	2381.64	658.84	258.23	1011.10	914.96	1655.43	1548.46	21.51	0	583.97	935.77	597.50	1070.98	0	200.60	967.37	769.04	138.49	983.45	2324.66	1464.26	200.60	527.88	17.01	953.37	222.61	316.86	8022.91	1379.32	1465.40	391.46	492.66	431.36	686.78	6364.28	669.68	194.57	101.91	410.78	701.40	16.00	1180.27	173.27	0	44.28	1351.05	814.41	1052.19	132.49	714.36	33959.24	4419.13	694.31	522.08	1757.02	324.11	78.75	114.74	82.61	271.68	123.17	750.20	530.48	99.76	0	188.19	1.50	0	16.56	347.70	4757.13	244.25	0	771.08	2447.76	207.70	632.56	2367.70	1785.28	0	1.25	152.21	987.48	152.11	493.56	2354.15	825.05	825.05	789.31	1664.52	0	575.46	594.47	227.85	441.15	813.07	575.73	526.12	964.37	105.87	0	760.95	2274.83	264.20	0	1711.76	1094.61	0	229.85	696.12	3896.52	515.86	2871.94	5545.25	2883.77	322.80	157.03	4336.35	0	3003.27	0	834.45	643.16	0	12.46	4283.98	1507.16	0	107.12	107.90	0	0	2315.52	2315.52	3704.38	152.33	157.27	3415.00	2915.69	2110.87	454.18	2026.26	457.34	0	1.98	0	237.77	1.38	459.76	459.76	0	444.27	916.96	954.66	928.01	1967.38	2041.58	143.78	0	456.83	2055.58	1977.58	561.66	265.64	393.93	364.46	0	476.50	0	942.20	0	284.95	97.91	107.96	107.91	609.94	97.34	649.25	672.50	425.01	1183.70	236.94	29.62	0	1000.86	770.46	770.46	11.32	1335.28	0	1010.13	96.38	172.63	443.62	0	789.82	0	2963.94	5783.59	5156.71	4958.97	1043.28	93.08	729.56	412.42	101.52	928.58	347.63	1734.26	0	950.08	858.83	0	0	0	193.18	58.34	43.92	105.17	2219.70	0	0	287.39	674.63	794.59	55.81	456.42	61.60	1361.19	784.11	1891.69	5096.44	558.45	816.44	276.35	2.54	106.86	0	62.76	44.86	190.74	0	360.61	221.36	752.38	504.97	1.75	0	43.22	104.25	939.78	0	0	415.10	714.67	0	430.32	35.10	1156.44	105.77	213.56	508.86	255.49	246.61	1957.79	194.53	0	389.00	1311.49	517.05	511.12	1263.07	0	392.18	0	0	219.58	289.19	0	0	133.32	164.84	616.67	639.48	639.56	184.92	18.61	93.36	3295.84	18.55	224.81	1110.31	314.60	3294.33	2358.81	2376.12	1334.77	20.55	3943.22	66.01	365.15	59.35	0	104.53	659.44	734.22	0	358.29	8.35	3640.74	650.92	591.29	72.83	16.99	276.13	180.62	104.16	57.63	1317.18	1294.32	2024.53	1037.58	1375.26	1203.74	0	1152.60	0	166.74	296.51	162.61	13.51	763.14	177.23	49.16	35.55	122.54	283.15	318.03	82.56	379.22	52.44	902.05	190.51	0	421.36	0	785.81	250.40	353.06	22473.31	376.70	354.52	119.89	181.55	1141.77	564.77	731.75	111.59	0	995.01	385.71	194.42	88.63	668.56	487.89	530.01	2908.64	346.65	30.51	264.46	10.28	303.63	0	51.41	280.57	0	840.07	264.87	1013.25	882.05	3035.63	717.21	729.69	1483.69	603.01	49.41	99.09	6732.14	383.03	49.76	0	196.76	23452.93	2.65	0	0	0	13.12	21.08	237.45	4202.02	205.03	33.05	3.71	0	88.35	184.72	471.42	116.52	372.68	109.53	234.68	0	253.59	560.00	1712.83	760.61	294.56	0	16966.38	0	0	292.32	57.18	88.08	264.23	66.36	69.38	1051.24	677.74	431.19	50.88	3424.50	3419.09	374.25	22.16	10.56	3.27	962.32	0	0	322.09	239.78	0	0	237.64	17.24	10.11	383.15	163.59	471.70	1287.65	192.06	263.60	403.18	92.56	823.43	600.06	152.18	7.33	629.15	17.47	356.04	0	138.17	165.52	86.67	30.43	0	3.74	229.10	201.46	0	305.26	5.66	169.55	256.89	0	897.54	13.53	13.97	50.29	4.15	1997.56	114.47	129.01	133.74	421.07	1555.62	125.01	0	213.10	33.61	15.07	0	133.06	39.27	1.13	1.60	9.95	282.47	85.04	224.82	202.78	461.01	245.84	847.40	229.98	627.86	66.34	147.29	29.55	205.23	187.16	164.11	281.93	150.07	0	77.97	50.22	73.19	12.12	31.29	0	41.17	76.53	6.15	0	635.22	311.63	353.22	68.17	99.81	0	112.18	182.96	26.82	27.50	34.30	44.78	125.87	618.01	389.70	1.83	524.08	518.26	17.07	164.38	134.32	597.32	1.18	502.12	52.62	96.17	109.47	254.60	113.74	0	87.87	92.18	13.61	148.19	0	18.19	123.42	1269.38	671.97	668.74	10.47	457.48	1788.67	689.25	595.89	275.16	133.43	443.06	109.69	167.67	54.20	161.01	77.10	104.26	225.01	100.67	52.28	914.36	287.48	0.81	564.25	210.91	0	1259.61	524.77	110.39	126.18	0	5.51	0	84.58	1751.21	124.03	38.99	33.07	46.96	7.88	0	141.10	49.81	73.76	74.07	70.97	54.68	122.34	5.90	6.59	4.98	105.71	408.50	44.48	0	71.85	3.45	52.22	5.51	2.95	0	46.08	17.43	10.41	95.49	1923.91	7696.21	1331.40	1294.22	176.50	110.72	107.81	30.85	128.19	59.33	205.05	3.01	141.36	117.51	296.02	124.64	1981.74	978.32	999.37	331.28	58.45	0	0	133.01	1363.41	98.19	295.07	3118.48	518.92	325.78	43.62	17.63	32.92	767.64	329.64	36.01	789.97	596.66	1120.82	129.72	881.45	215.56	14.07	0	679.73	131.83	0	5.63	313.49	134.28	316.05	165.95	9073.06	1773.76	5.82	136.56	80.58	10.72	54.14	743.00	331.37	381.47	63.23	96.13	183.82	3749.79	4349.19	17.20	256.86	66.69	48.61	64.54	1683.39	30.78	0	728.24	801.02	0	0	110.93	116.84	71.51	66.09	217.41	438.54	28.21	10.19	429.38	0	650.67	0	132.39	8648.99	1967.93	1964.37	1965.44	36.37	690.80	1028.71	639.03	6.66	1894.05	1900.30	0	887.14	45.39	294.16	0	318.72	1.53	111.27	53.18	169.72	17.09	404.77	0	2603.11	1353.62	539.82	35.88	588.55	415.16	393.37	0	45.73	0	309.40	222.00	435.52	96.46	89.42	836.93	853.69	890.19	2.01	206.04	99.63	366.06	52.90	38.52	140.14	130.13	0	128.56	1244.93	262.17	1470.87	293.73	438.14	48.83	168.14	0	62.81	164.84	1461.23	0	1177.92	255.97	0	224.87	51.49	119.36	87.90	41.78	239.32	43.06	323.31	329.62	159.51	151.00	109.39	121.18	124.11	3801.68	0	589.35	71.36	54.06	190.92	190.69	198.30	205.03	58.26	39.11	73.29	74.66	70.55	1248.91	1220.66	7.87	270.69	148.39	64.02	0	65.51	1169.34	0	18961.32	80.14	1012.62	97.62	35.53	2736.67	218.93	38.32	0	2.42	244.33	0	152.40	211.30	65.51	177.66	130.31	20.90	0	489.81	0	1755.55	462.15	323.07	270.42	226.57	237.19	1594.81	830.50	146.73	291.34	1154.62	1148.14	37.70	0.85	146.56	919.86	45.30	880.82	0	180.77	0	21.71	2.81	141.54	0	0	0	169.48	19.22	81.67	0	87.82	88.33	176.23	7448.28	40.98	126.57	2670.66	1096.77	295.52	62.82	5250.42	0	2516.40	610.09	196.42	234.18	515.61	6.04	798.99	815.90	632.06	101.44	0	253.49	4525.93	54.72	85.55	86.93	1474.91	62.80	0	135.27	4514.82	386.07	0	116.86	437.57	0	119.44	156.86	241.75	1220.40	271.69	697.47	0	6.02	614.66	0	229.38	413.72	820.67	105.93	338.03	293.89	63.26	59.05	2768.84	54.26	0	1509.65	0	38.20	27.39	64.55	113.81	1080.47	293.29	0	1764.85	0.73	110.86	118.52	158.64	24.56	247.76	434.74	6.39	1372.35	1368.49	124.08	0	457.98	129.67	0	609.46	3110.93	2974.83	195.81	195.67	607.11	0	4869.68	244.81	284.56	8.82	43.03	698.55	129.39	363.76	50.70	0	0	0	179.87	62.65	15.59	78.82	99.46	0	1274.07	862.32	114.72	9.07	27.51	2.40	969.03	1045.57	4.70	0	530.78	8206.37	889.50	1052.93	67.85	82.82	0	19.43	0	292.79	0.75	205.64	267.75	97.72	25.58	172.19	161.16	9.28	63.34	58.59	1.71	1644.58	124.05	150.75	64.76	181.69	594.92	290.69	76.25	104.67	13.91	7.05	821.41	24.37	13.16	1977.58	409.79	1950.01	314.02	85.95	1.23	0	205.73	5.28	423.38	29.03	0	2.10	55.29	401.53	590.53	245.71	204.90	206.38	1.27	245.00	2615.54	0	2.10	87.64	329.87	63.31	268.78	22.26	0	0	0	2.62	12.37	5.96	240.62	5.49	0	132.05	32.29	72.17	345.83	0	262.27	27.02	26.37	106.99	0	1.06	74.25	167.64	116.60	73.07	0	913.91	1021.58	0	550.76	586.80	102.27	625.42	5.79	13.92	0	5.49	0	75.52	41.02	7.64	177.54	25.98	14.13	572.60	119.86	5.52	0	0	10.47	84.07	51.35	16.08	0	131.51	13.43	6.12	0	1.81	108.10	51.75	80.95	1.56	144.64	58.13	57.82	0	26.21	295.73	8.30	0	47.37	2.95	4.23	0	7.62	0	259.49	1047.77	61.46	34.80	188.30	8.86	0	152.61	28.01	3.59	3.29	0	0	26.28	0	0	6.05	25.17	2.68	0	0	1.77	2.89	225.19	39.75	7.73	7.92	0	0	196.46	130.28	16.27	186.49	112.42	105.56	5.61	10.05	0	0	0	14.42	20.75	0	10.83	84.56	60.85	39.12	0.85	29.00	0	0.54	0	6.76	1.58	377.71	0	903.69	0	846.28	110.21	0	0	4.60	0	0	0	111.42	248.79	369.49	0	0.18	52.85	1.60	102.86	0	10.79	0	0	0	0	101.65	0	0	0	0	0.52	0	182.40	0	104.45	7.62	0	82.66	577.18	0	0	244.67	0	74.68	33.18	232.89	130.56	20.03	1.81	0	109.45	0	33.04	0	0	147.93	29.51	15.48	2.36	0	3.61	0	293.26	64.46	0	124.71	0	0	35.02	170.48	73.78	19.51	33.01	0	0	1.86	76.39	0	0	37.63	43.93	343.28	96.89	0	16231.87	13.99	5.08	1.76	189.42	519.80	116.11	16.89	464.57	37.11	0	0	0	6.20	241.17	151.32	129.66	115.57	1.71	60.58	6.04	0	0	0	38.95	90.33	15.04	0	0	0	0.29	3.60	12.81	194.12	0	0	20.16	4.88	0	0	132.18	0	62.51	0	23.56	7.58	553.59	57.30	0	11.84	0	0	0	0.11	24.89	144.81	0	0	245.78	35.08	831.97	57.31	0	697.26	285.50	276.41	0	411.53	136.20	0	33.18	211.77	0	0	88.60	0	178.82	0	134.28	0	60.23	0	86.26	9.19	16.19	9.14	0	41.05	232.33	2.96	253.02	240.72	0	0.13	0	29.07	0	0	0	902.40	22.42	0	33.85	31.29	0	8.55	0	204.09	27.41	230.56	241.49	0	2302.51	63.81	0	10.42	0	0	22.41	1302.45	1365.90	75.90	1.16	60.88	121.72	0	2731.08	503.14	0	506.29	43.18	130.14	92.58	52.18	0	32.89	0	241.92	1410.26	5.41	3.81	5.91	0	49.96	672.82	0	2.16	107.20	190.42	0	487.16	0	17.97	2.41	37.35	26.14	0	129.40	65.56	297.06	226.52	19209.25	297.18	163.65	0	0	22.50	85.48	25.01	9.27	0	0	0	47.52	0	135.54	59.95	51.21	0	1007.10	2204.19	264.57	385.05	0	4166.13	0	32.51	0	0	0	327.18	6.72	88.16	51.53	107.71	0	116.72	220.54	27.09	0	0	0	872.05	837.37	105.54	81.22	0	0	436.09	436.22	0	9.59	111.64	0	10.73	116.15	389.30	0	0	0	0	0	57.88	0	227.13	856.48	231.60	0	0	0	72.35	14.99	0	8.97	199.85	22.10	105.75	59.86	2.59	0	77.86	300.88	0	46.05	4896.30	149.84	3.52	0	0	296.85	12.29	68.19	9.45	23.74	66.05	12.84	141.12	948.41	17.07	0	0	0	0	2.84	0	0	71.06	71.68	3.23	42.15	0	5.83	0	291.46	1242.36	0	8.46	11462.43	95.63	0	0	0	352.76	0	92.34	22.16	0	0.45	690.50	15.34	397.23	1408.39	110.10	138.63	16.73	11.67	749.28	30.49	370.34	44.65	0	0	43.60	44.67	35.25	16.78	7.31	607.10	3848.26	142.35	194.88	0	0	95.22	1576.41	1018.77	112.57	0	120.59	122.22	47.24	0	0.73	0	0	0	74.65	15.06	0	0	0	144.05	126.56	58.97	247.33	198.17	18.81	208.56	14.11	0	2.85	0	0	2.67	0	0	431.56	28.75	0	1.06	115.37	0	0	57.26	430.53	64.98	0	0	226.29	49.81	109.03	15.45	40.17	37.97	0	76.07	32.80	3.85	0	23.77	2.97	92.64	0	0	394.57	389.93	0	0	0	61.59	3.58	0	81.16	21.02	94.57	6.90	3.38	155.64	74.11	0	786.89	437.98	0	3.17	7.37	65.47	943.09	21.79	74.80	171.64	80.61	35.47	22.55	0	38.06	4.26	80.78	31.99	37.41	118.45	75.70	39.69	29.83	248.54	4.61	66.43	33.23	105.03	107.59	14.85	0	96.82	0	177.56	237.51	78.00	67.81	15.30	0	0	37.82	27.03	0	7.18	0	195.24	118.30	12.31	40.65	190.60	9.64	9.76	95.67	40.90	3179.80	37.78	136.70	44.87	149.98	135.89	1.62	11.50	46.42	10.98	1734.12	30.74	35.00	0	1039.72	0	218.79	237.14	3.75	0	0	0	88.85	258.45	132.50	99.97	166.41	0	94.14	1.65	36.97	285.81	62.10	61.50	0	163.18	0	0	0	16.48	0	0	295.58	0	188.14	82.02	0	16.74	101.72	74.86	84.24	18.06	71.86	73.02	596.93	607.06	1479.79	0	0	57.46	9.22	0	245.31	11.66	69.93	72.83	0	0	84.94	300.55	30.71	90.34	89.81	30.90	0	97.56	0	439.01	0	346.98	141.12	253.18	215.25	154.09	5.94	161.43	316.92	617.56	205.62	11.96	13.16	13.12	157.05	152.79	59.09	77.07	0	839.96	302.34	439.19	0.87	284.81	118.71	11.80	192.13	83.88	0	1.08	0	106.86	0	41.19	298.96	141.85	16.28	396.83	349.38	0	366.20	218.78	622.72	265.58	0	156.19	135.06	172.80	63.61	130.89	39.87	1.30	1083.06	50.04	0	73.19	874.24	0	14.86	0	0	337.93	301.71	606.55	217.08	406.48	233.91	7.93	97.72	0	0	190.71	857.20	5.56	410.67	0	77.33	0	14.01	96.80	70.81	3.88	355.65	297.49	18.30	69.27	30.96	167.99	0	1259.00	0	48.75	39.94	0	64.50	42.25	3.49	3.25	33.39	110.14	442.75	2.82	96.60	86.79	90.16	98.85	263.64	30.80	5192.93	81.58	109.72	65.61	17.72	13.00	18.13	0	94.31	0	77.94	77.90	3.17	4.41	7.17	21.61	0	0.79	0	89.82	184.02	724.87	3.67	82.54	80.99	0	0	142.13	0	48.81	61.00	216.93	0	148.22	82.43	157.84	132.29	0	105.82	0	5.75	17.27	0	0.64	0	6.82	0	497.24	25.72	848.59	473.26	715.67	58.58	0	86.11	77.08	157.83	104.21	0	0	0	160.84	44.16	1.46	0	5.04	10.88	93.16	3.79	2045.84	358.33	28.90	24.21	130.33	21.43	24.54	66.90	70.07	0	0	46.04	0	111.02	57.47	8.95	30.10	10.81	0	4698.24	814.66	9.77	0	66.36	110.99	43.78	148.94	1.85	25.85	65.37	163.65	12.16	7.09	0	17.49	325.68	65.26	16.08	1.61	42.33	45.15	48.92	229.79	245.92	0	146.09	346.40	71.85	76.87	166.24	47.40	1782.19	0	487.20	507.36	503.88	10.34	0	2.35	0	124.30	0	472.64	273.25	50.37	561.95	132.33	6.19	68.40	65.15	677.61	1194.25	126.02	461.87	113.26	535.65	392.30	84.89	85.02	1711.11	24.07	157.02	332.51	124.15	115.22	45.74	345.11	964.42	31.53	0	544.96	223.57	147.91	0	32.27	18.29	234.54	221.65	181.83	3428.54	195.36	24.99	672.47	244.52	108.01	11.06	40.38	33.31	0	78.48	33.54	11.60	321.19	148.69	10.04	127.68	0	109.69	85.72	391.09	94.26	854.34	10.42	4.88	0.34	55.76	34.06	325.22	151.93	43.58	120.13	297.19	0	239.29	7.95	0	74.43	39.16	15.39	449.04	0	213.35	6.55	47.64	0	0	80.70	168.05	430.93	0	5.98	0.67	0	34.95	293.87	13.86	64.35	65.05	38.24	7.00	35.37	349.22	42.65	11.42	89.46	81.14	0	26.05	0	27.03	45.51	0	184.16	158.31	182.84	0	0	82.08	0	25.00	8.62	5.73	73.54	291.33	306.00	21.32	20.75	0	0	39.75	37.28	16.12	143.27	0.56	76.16	158.56	91.07	20.95	49.17	257.05	170.82	177.78	123.87	0	0	3.34	161.50	101.61	0	0	10.42	1.24	3.76	110.32	0	0	541.60	360.46	785.16	369.35	780.05	66.12	169.47	404.01	21.69	0	360.47	0	517.57	194.77	155.84	364.90	748.36	304.25	40.32	303.13	47.11	0	274.39	0	0	567.59	331.14	110.89	353.41	8.75	2622.07	0	1817.48	1815.75	0	0	22.66	49.58	294.14	154.68	64.37	0	0.11	882.67	9094.61	9094.05	15.42	6769.55	61.86	3355.63	2224.09	162.22	31.33	47.24	72.13	0	32.98	20016.60	14664.77	75.32	7327.33	6761.23	257.37	0	562.33	0	668.93	553.12	10.93	3.11	6310.33	4334.69	4318.38	0	998.02	3090.47	3113.33	2080.46	2096.15	2.92	738.51	266.14	1578.86	657.70	41.91	10.54	0	3956.26	25.71	0	1.88	100.55	378.46	1045.95	713.00	406.31	106.28	96.53	96.06	147.18	0	746.05	235.26	95.29	139.82	0	467.89	4.29	4.35	6.17	98.42	31.61	0	0	1.30	0	0	10.34	3.36	15.64	0	0.97	1.83	73.54	0	1254.94	70.92	899.84	0	141.28	0	226.83	0	65.04	0	0	0.70	2.39	2.03	0	0	21.87	147.35	76.31	1.56	9.77	21.31	468.59	46.31	0	122.24	488.68	395.65	0	49.80	193.68	80.10	1809.08	129.62	0	28.18	1895.44	0	101.58	105.04	40.07	263.00	508.09	0	0.86	0	0	0	1261.45	473.61	37.24	8.89	12.35	0	2.83	0	0	63.80	31.33	384.67	41.98	234.43	0	13.79	13.34	13.72	0	23.40	0	0	198.00	3.59	131.72	285.91	173.26	4.94	0	0	33.74	49.95	5.09	0	36.19	8.07	7.83	0	0	218.31	229.07	305.54	108.63	42.76	5.43	16.61	0	0	0	1.21	84.77	69.38	42.32	52.30	55.93	137.47	25.32	0	0	2.79	44.48	74.51	213.25	25.26	516.71	6.47	272.80	5.46	1.82	18.54	13.15	0	4.32	2.75	0	0	0	0.20	0	3.04	0	7.03	0	1.03	0	0	0	60.86	78.58	0	0	0	0	0.19	0	0	1.61	0	0	142.36	186.81	0	3.19	0	532.08	424.86	99.63	6.84	0	0	133.47	0	0.32	3.61	274.11	140.91	4.55	0	1.63	0.32	0	0	6.03	0	8.43	0	61.93	0.09	0	71.34	0	0	104.65	130.19	2.11	43.96	114.54	0	0	45.34	129.70	45.03	0	69.60	597.64	481.12	61.84	23.43	262.78	259.25	1203.85	0	38.35	758.62	758.59	48.91	122.19	123.75	319.72	60.83	26.29	11.73	18.48	37.62	14.37	0.01	108.98	387.54	264.20	163.13	72.64	241.67	150.31	4.54	1.38	9.14	0.71	993.58	402.56	0	0	882.85	0.73	4.81	155.91	95.02	5.71	109.70	0	65.33	8.51	84.22	32.65	47.54	23.37	0.53	1.19	1.34	0	32.69	0	366.41	532.15	468.75	171.75	27.81	187.82	0	0	1.32	45.43	9.14	0	0.06	0	6.11	51.33	0	0	64.50	33.32	23.42	709.52	521.87	309.36	13.41	20.44	2.39	1.96	0	0	255.15	147.73	32.72	8.99	273.16	7.47	22.09	16.01	15.61	28.28	0	1105.40	917.22	915.18	372.53	0	1083.76	0	0	920.56	0	540.79	103.62	36.02	9.07	0	2.62	378.70	325.62	115.51	30.59	5.81	290.64	55.62	0	22.93	17.10	8.45	239.64	8.56	199.19	155.46	0	2.09	26.37	41.31	15.37	34.71	97.63	0	393.26	0	700.92	0	12.26	0	0	0	0.54	6.32	0.38	0	0	0	62.46	39.97	0	1.56	0	673.03	12.12	9.43	201.49	189.39	27.89	80.30	0	5.19	5.32	0	11.48	52.22	3.13	0	0	0	0	0	154.55	0	13.21	15.69	0	335.59	225.26	158.65	38.27	16.16	36.81	29.65	186.43	0	0	0	0	0	0	2614.93	1700.54	0	329.48	0.21	0	0	0	0	0	0	0	0	0	176.52	0	0	2.86	0	0	9.17	0	0	0.85	3.95	0	0	0	0	0	444.43	179.87	173.42	44.35	3.05	0	0.94	8.78	74.24	5.22	0	0.01	0.26	80.91	3.25	209.29	195.27	147.44	22.20	0	0	20.80	0	0	80.67	0	0	1.37	0	0	0	0.55	0
S0767	676.31	446.20	288.16	1352.13	1085.56	10.99	60.00	1272.04	132.44	245.67	0	33.64	197.41	2.88	5658.24	47.10	78.76	1.45	4388.42	477.07	296.13	395.29	39.93	100.70	4620.89	78.31	0	0	1240.85	165.77	85.89	0	4074.58	103.35	1449.50	84.43	569.19	43.57	571.56	803.97	803.11	306.71	1292.31	1255.88	0	54.32	0	1016.67	0	58.03	0	0	20.86	8.75	0	1682.07	1684.92	9038.03	0	118.24	0	712.91	11.96	2.22	0	0	0	183.64	544.12	139.22	127.98	129.16	271.06	143.47	233.22	0	0	0	1506.24	1162.13	2189.33	335.50	390.79	0	198.93	0	384.89	70.88	10.63	0	359.61	1589.14	1194.77	2775.06	2199.83	0	1371.65	366.14	0	0	735.11	0	24.97	91.00	133.89	18.88	75.52	1004.68	1002.67	104.74	19790.07	310.26	0	721.58	87.23	133.68	5376.36	287.66	190.80	134.22	17.88	44.75	0	78.39	621.74	0	1285.03	206.54	366.16	5968.68	1785.14	1186.56	442.56	361.35	157.16	78.52	78.52	339.51	338.63	447.75	541.07	293.75	293.75	0	19.80	350.38	467.22	2513.52	602.67	87.61	29.71	0	1059.40	391.63	20.11	158.46	0	42.70	707.66	93.84	89.27	194.46	181.52	50.14	1694.65	535.26	871.41	4285.63	602.02	685.16	183.66	392.91	69.28	560.49	598.59	255.17	0	401.55	89.83	162.84	204.86	202.99	0	30.06	6.66	221.02	379.99	324.35	60.95	609.88	694.07	94.41	357.80	1285.96	4.61	667.10	176.43	9.53	0	6655.49	3484.71	3484.71	242.07	8.96	107.91	38.13	88.62	16.30	0	79.99	284.38	4077.08	506.52	0	14702.92	314.40	7490.48	212.65	81.71	0	0	444.49	83.82	87.14	25.88	51.55	0	2874.57	1247.39	1247.39	145.19	1234.55	0	3582.46	0	1973.39	81.74	12.77	0	4339.59	4410.12	0	0	0	185.22	350.16	914.30	1117.69	492.35	64.81	209.15	4720.36	0	230.93	699.81	12078.08	0	11506.36	209.09	0	157.71	0	171.32	186.50	196.06	572.69	408.26	105.53	0	0	0	8384.50	0	0	19553.21	968.32	540.67	181.12	151.58	32.08	222.61	207.59	83.67	68.71	271.97	0	91.75	371.59	67.45	0	68.36	221.78	312.86	110.48	313.34	1364.63	915.66	0	0	110.79	2466.03	0	101.24	0	165.31	369.63	2487.33	2478.96	156.60	7.76	853.85	0	1883.10	40.38	0	2043.79	133.34	82.40	1407.17	83.17	111.05	1381.20	67.07	8.05	44.94	0	0	165.01	76.05	777.37	55.86	0	777.59	207.93	124.97	31.32	158.85	164.78	154.32	754.71	0	981.55	239.47	0	237.07	0	327.04	0	2185.41	122.41	377.94	122.19	0	0	39.39	0	357.69	0	0	42.49	0	617.25	407.63	199.44	0	12.49	10098.73	26.33	5043.65	0	215.28	12.12	0	0	46.06	50.45	0	34.38	69.62	5.37	0	0	98.37	8789.51	0	960.15	109.23	1259.81	0	464.82	173.40	197.99	25.09	104.22	0	58.65	0	0	1010.26	0	0	38.20	22.34	824.41	380.86	31.24	506.71	144.30	50.90	21.10	507.31	107.21	0	65.34	401.98	0	724.67	130.48	3.48	216.66	3.04	0	0	0	26.82	63.14	71.53	65.75	0	74.54	0	102.49	0	0	223.39	0	10.61	0	3080.59	0	3078.50	315.64	0	137.12	781.52	130.05	574.15	201.75	0	0	16.07	0	0	2045.99	0	0	10.71	78.91	93.37	14215.53	1175.82	52.32	31.75	83.70	60.17	41.32	1955.39	513.49	338.35	313.55	356.04	0	464.28	240.45	704.42	0	136.83	190.02	0	18.39	20.99	418.82	0	704.79	1067.78	264.35	0	1017.46	953.85	0	250.70	0	387.71	386.35	208.09	0	1062.59	34.80	324.48	951.66	441.04	214.42	708.78	24.58	0	130.01	6696.75	3908.82	0	19.84	0	229.49	177.97	6.38	0	647.01	97.23	233.41	501.98	0	793.74	52.79	564.81	3507.33	154.42	340.20	144.85	142.71	219.91	204.80	1461.65	242.39	697.98	153.67	0	52.39	0	1424.08	1165.01	22.02	49.15	528.77	0	1458.54	1422.03	6197.45	9645.43	1905.63	0	0	1095.35	0	18.93	113.38	13.48	1173.00	98.06	485.42	314.05	116.72	477.26	118.49	20.83	214.56	33.56	441.34	1257.16	0	0	395.02	0	690.16	291.90	0	6528.57	135.33	59.81	0	98.27	0	438.37	852.88	350.63	350.63	607.51	765.31	1767.77	293.37	302.48	4.80	41.71	1189.40	1068.72	853.35	556.81	7.87	0	366.60	0	751.21	138.43	447.60	0	414.30	332.16	162.11	523.06	256.22	14.69	735.23	3895.00	47.92	128.22	0	79.48	1530.51	946.44	0	0	760.63	24.47	1084.10	0	0	58.97	361.28	21.38	920.12	563.16	250.66	181.90	840.75	882.31	167.96	86.31	203.31	32.61	1558.66	147.58	19.28	0	1002.79	61.70	13.45	1079.04	1049.74	0	0	483.95	503.26	472.14	693.39	164.04	317.78	272.25	38.66	124.80	205.80	270.01	150.81	98.75	154.14	308.31	685.69	453.21	96.89	30.38	192.25	5.12	0	0	250.00	0	421.27	0	0	0	361.70	36.57	44.97	664.58	0	0	16.66	904.07	0	352.28	0	2.96	0	10725.84	406.14	6441.69	4039.12	8185.88	4364.56	4181.22	860.55	415.88	537.88	717.52	174.38	377.11	416.19	0	74.02	290.09	141.06	178.91	59.37	476.90	282.32	45.16	101.81	161.89	1210.05	0	301.76	924.50	347.12	555.72	419.74	480.87	338.61	0	259.57	645.53	2539.45	788.92	222.10	391.72	88.76	617.51	673.87	337.57	432.36	256.46	189.94	507.43	15.99	281.89	386.33	27.11	375.77	42.03	51.25	52.08	175.15	114.96	57.82	204.66	52.29	89.11	199.45	112.93	0	535.27	1636.58	404.04	65.90	4110.70	808.13	18.56	111.90	263.66	173.24	163.52	1316.15	101.55	193.51	18.40	11.14	17.29	0	93.62	0	0	0	569.59	464.70	464.65	347.29	11.83	49.92	5786.60	11.83	333.09	338.10	441.84	2872.19	2036.93	2126.45	460.62	177.51	395.89	345.31	499.76	43.12	0	125.86	741.17	0	3.07	226.70	3.39	2251.95	111.55	13.73	10.40	12.06	140.14	218.87	155.12	60.28	1434.88	1444.46	75.45	561.72	529.28	365.58	0	0	0	0	0	0	16.26	486.29	44.61	52.69	93.17	200.74	172.86	269.64	0	94.19	43.78	136.11	129.83	0	174.16	37.30	176.86	108.89	280.95	0	0	72.57	165.19	86.08	283.32	145.14	0	63.30	652.21	482.99	812.50	27.09	57.99	1551.54	1556.44	44.72	0	62.33	70.94	115.24	82.15	0	231.49	10.96	9.32	11.58	129.52	45.98	78.11	393.94	0	51.51	480.34	1220.12	468.64	720.43	0	1147.22	104.16	4.52	5.06	139.11	28102.95	7.82	302.20	199.53	146.04	111.87	42.63	120.94	0	370.34	1077.43	21.73	20.18	9.02	111.11	33.45	102.65	14.76	0	149.93	0	414.77	162.97	993.47	1633.19	891.73	432.98	7081.79	86.92	4562.15	0	1.89	10.27	67.07	77.16	114.73	647.83	655.76	0	0	772.98	771.64	210.50	634.89	236.09	332.88	90.49	1731.24	538.24	0	172.85	0	35.34	93.55	0	23.25	257.17	105.39	26.75	170.53	28.13	14.03	1000.86	57.61	73.68	107.01	45.85	33.20	207.23	82.51	0	398.55	179.29	330.18	142.16	2111.44	46.78	1544.12	98.19	25.81	160.88	0	18.36	97.51	35.19	95.42	1259.64	0	2.83	343.79	25.42	201.07	0	354.30	357.39	101.74	806.86	162.57	0	198.43	240.95	47.64	7.89	0	0	0	0	2.48	0	165.75	143.85	22.56	555.82	46.70	968.61	0	0	1.65	6.30	0	120.60	0	40.26	99.09	29.73	211.68	154.28	17.93	4.86	22.90	7.92	0	8.85	0	2.12	183.11	774.95	0	406.56	39.38	348.00	0	0	59.07	0	301.40	0.71	9.96	28.57	671.01	331.98	88.23	2279.46	2429.75	75.15	154.43	19.66	556.39	0	29.97	18.70	0	227.80	135.11	25.11	7.96	146.31	57.43	20.78	110.82	182.52	474.29	30.26	4472.38	1160.89	1157.21	84.56	613.49	1463.68	2458.31	958.50	157.59	355.84	208.74	282.16	57.33	40.21	57.01	20.05	7.94	0.28	7.99	37.39	1027.18	973.87	25.79	157.64	253.40	13.22	2183.35	350.88	15.91	172.17	131.43	8.97	76.44	376.91	516.17	125.14	223.52	120.03	110.03	95.20	109.21	2.01	46.39	83.00	101.30	100.26	26.85	76.20	70.99	0.56	5.27	135.91	133.12	54.82	65.48	29.36	11.14	0	9.40	0	0	0	55.56	55.51	29.60	1392.81	13575.27	615.14	2052.21	14.59	191.73	21.83	2.05	50.84	6.21	42.14	0	35.67	7.08	12.18	0	182.91	61.79	102.30	25.09	12.01	0	0	8.30	717.79	37.96	197.00	5454.85	179.00	558.27	0	1.17	24.95	381.39	49.29	52.11	88.33	30.09	725.77	416.88	36.55	27.20	308.85	296.94	39.04	78.64	46.47	5.31	293.44	96.88	88.89	86.91	8334.37	611.51	5.11	100.34	158.37	4.28	60.83	177.48	78.61	20.69	0	16.66	9.83	1518.82	3565.01	53.81	638.05	47.55	33.55	132.93	970.56	139.96	54.18	463.60	0	189.37	311.18	47.91	43.40	0	0	10.44	734.87	12.95	3.06	430.77	12.65	389.88	2.62	84.00	0	634.67	637.77	637.38	147.84	221.80	517.40	222.57	0	1424.15	1423.76	0	389.05	0	82.78	52.72	134.58	0.71	99.02	1.72	41.93	49.45	30.21	22.42	184.21	0	154.86	0	162.35	75.02	617.18	139.12	0	103.96	8.18	47.64	6.42	4.00	8.36	0	14.50	18.76	98.66	33.66	0	73.95	50.58	16.52	0	199.77	31.64	12.45	289.09	26.48	2664.50	91.88	0	567.03	46.98	278.28	69.22	16.97	271.00	40.73	637.94	51.70	9.24	9.52	26.32	86.11	6.71	0	11.36	0	73.85	1284.90	92.52	18.39	233.36	56.12	168.65	1216.43	575.15	10.51	16.61	157.77	147.11	260.93	83.04	79.50	754.06	32.86	36.81	33.98	403.53	3005.68	0	351.34	176.03	47.88	0	150.99	0	1459.24	0	8294.82	28.99	320.90	106.48	52.14	6940.46	47.98	302.28	113.78	925.76	43.27	114.28	66.64	3.70	7.12	67.76	390.87	76.05	4.31	528.18	4.35	1070.17	303.99	86.13	28.70	3.27	120.97	1316.92	270.99	130.29	88.59	1876.06	1867.25	0	844.58	409.05	1072.39	66.74	1070.72	1301.04	12.89	35.22	109.02	0	108.65	155.63	0	1487.88	414.02	701.79	91.45	97.33	31.50	85.35	4.07	10656.18	49.85	0	858.42	3243.22	0	0	2025.57	79.97	783.12	629.28	476.49	211.32	4.33	45.91	152.73	179.16	73.56	11.23	35.28	83.94	7369.54	93.73	149.44	0	1046.65	168.11	102.11	222.27	1376.27	158.52	961.78	316.45	34.68	110.11	131.61	349.48	90.64	483.81	103.97	158.61	1239.33	28.07	246.18	186.86	7.27	231.76	10.98	192.13	102.13	913.83	52.82	103.32	611.50	0.80	124.85	586.63	91.07	909.18	0	690.92	191.38	99.92	45.62	473.33	1148.81	161.00	196.55	727.85	360.24	19.83	536.61	236.52	0	375.33	341.89	0	500.46	2663.39	10.96	152.10	1113.26	1161.60	1169.19	128.18	124.44	1229.96	585.48	7817.74	112.86	186.75	337.34	31.55	0	17.49	13.76	1.39	20.42	12.55	103.70	188.36	4.84	14.92	122.57	149.00	1.62	121.78	5.87	1602.63	60.55	44.70	127.47	0	0	29.47	8.63	21.12	13553.50	1261.07	414.06	196.98	287.06	307.88	34.10	74.62	317.98	0	148.44	210.19	152.50	120.90	37.62	4.24	18.13	7.60	4.22	126.69	238.00	71.98	427.23	17.34	0	1163.48	973.30	133.63	173.13	0	1.88	746.97	23.66	0	2845.56	136.31	2921.73	1806.57	84.82	16.19	0	47.80	25.71	105.55	55.77	23.36	0	40.02	1492.30	28.60	90.11	95.87	127.11	19.67	56.20	1239.10	0	0	49.86	161.14	3.39	180.01	4.56	560.17	202.65	1.93	0	290.26	1.84	136.84	83.57	0.53	13.10	0	5.62	27.24	34.70	3.29	306.60	272.10	297.36	9.54	3.91	9.82	224.16	175.15	21.19	7.75	275.12	132.93	52.25	37.64	90.68	0	173.78	2.78	19.66	2.18	0.98	0.98	45.44	8.31	0	2932.58	0	61.97	65.34	24.35	23.32	313.19	530.02	0	0	62.38	8.66	0	1014.93	23.55	9.84	0	503.90	27.22	83.36	5.32	134.41	1011.16	431.41	416.93	23.97	0	650.93	104.69	36.97	0	36.25	30.77	1110.38	20.67	1.54	214.92	1336.54	5.24	7.57	474.77	8.44	0	199.13	1336.63	61.83	2.37	6.65	0	149.35	36.40	92.97	73.00	60.46	2.18	33.96	26.51	31.84	0	304.77	6.73	3.48	3.50	0	0	4.00	928.26	0	182.70	14.17	114.16	11.48	0	1.47	1.46	4.76	48.24	22.67	142.65	236.58	39.30	10.01	0	0	0	34.61	0	0	10.87	0	0	0.82	0	56.72	4.50	46.28	9.74	2.75	0	72.02	97.07	12.22	104.70	91.98	154.10	1.33	23.60	0	171.93	0	50.24	100.38	3.66	48.60	30.78	380.82	25.18	86.84	0	0	4.53	5.84	99.66	164.51	105.14	10.33	14.96	9.76	14.06	601.60	5.65	154.53	33.69	7.93	0	0	134.84	19.49	430.41	270.42	22.12	26.70	223.16	44.72	62.52	48.05	221.58	81.95	102.25	2.49	8.95	627.73	0	108.84	0	6910.88	19.10	6909.58	2.13	15.58	1864.47	4.64	6.96	424.69	7677.18	9.46	555.09	13.73	9.39	37.09	156.68	457.73	225.56	184.85	39.31	0	53.33	305.12	20.05	174.73	588.35	0	65.06	7.05	2019.15	0	65.65	511.31	0.76	205.14	746.10	119.42	0	8.90	8.43	48.59	36.79	35.61	12.33	17.65	0	83.00	60.71	50.75	70.58	0	93.71	25.21	0	11.11	0	816.17	79.94	0	1.86	73.25	502.34	0.88	213.79	58.78	0	634.00	0	0	2.83	0	10.74	10.74	0	0	85.27	25.21	64.14	6.93	42.79	963.25	16.24	3.64	771.85	330.20	381.60	90.33	40.27	0	0	117.70	372.95	32.17	13.69	93.58	11.49	1127.67	152.78	44.42	32.76	14.65	0	382.64	76.59	0	0	0	25.30	390.07	0	177.81	185.95	9.30	500.67	1.20	6.55	1.86	87.90	25.81	1602.64	9.30	122.15	343.60	78.29	0	44.02	26.86	0	0	0	87.58	1.06	4209.55	0	0	17.78	0	0	30.76	637.65	85.84	114.55	2.46	34.60	69.50	3.94	5938.62	338.54	0	1374.35	3.02	39.78	299.48	48.61	0.48	3.59	237.45	24.74	0	42.47	0	5.22	203.06	223.80	57.91	29.77	0	3.96	4.01	252.91	31.57	1.36	89.09	6.63	3.13	8.52	0	48.07	20.64	3.53	71.46	0	2.71	85.41	0	0	32.37	0	15.50	0	27.54	396.46	8.40	8.22	0	67.28	169.30	92.91	293.58	0	832.43	228.06	11.24	22.73	0	0	117.81	37.07	0	150.24	142.71	26.32	45.53	15.84	46.60	52.22	18.25	3.14	11.86	11.24	0	3834.57	41.67	28.78	29.99	24.41	90.17	324.08	250.14	225.88	1.27	229.34	3.09	34.07	92.83	4.87	0	7.08	0	3.84	543.62	0	3.22	24.68	1.88	6.69	61.25	0	0	211.28	52.16	0	176.98	9.97	125.99	0.61	21.00	7.62	0	6.71	0	417.35	6.32	25.18	2442.02	19.57	0.68	133.77	25.56	141.31	19.84	71.97	240.77	64.94	68.82	3.05	7.91	566.52	11.05	53.24	1.55	0	13.81	8.48	8.80	17.25	0	5.78	0	0	0	50.12	827.97	1118.89	18.02	0.42	277.72	10785.07	0	0	0	1.87	0.22	1766.84	194.45	12.28	264.62	1.70	144.53	58.66	0	1479.19	35.23	1455.93	26.89	6.57	475.58	43.02	608.13	52.28	9.07	52.53	0	3.06	2802.44	26.36	0	1.96	1773.05	0	13.76	54.77	0.86	15.08	380.16	371.41	214.44	176.59	0	0	33.42	0	5.20	2.84	0.04	40.10	93.64	33.85	229.04	32.47	11.60	115.52	39.38	10.60	0	0.25	0	43.37	25.63	13.41	0	0	97.92	48.53	105.50	0	271.29	311.76	180.77	9.55	65.96	9.57	2.03	276.51	20.84	135.73	0	22.30	101.61	3.09	0	45.63	0	0	70.10	113.66	142.70	0	36.31	0	0	106.36	1.47	0	40.46	41.12	42.08	4.84	0	321.54	236.56	0	58.92	56.82	130.87	0	0	798.96	262.50	22.90	174.49	1802.59	27.67	18.45	3.77	37.05	3309.17	13.33	966.09	0	10.43	21.89	0	1.88	0	81.41	2.76	27.29	59.29	36.91	0	1.39	15.07	250.21	68.57	11.82	14.07	992.49	789.87	231.65	0	74.28	19.48	17.08	4.10	0	1.20	3.58	216.62	0	28.13	691.29	0	547.21	52.03	124.19	70.11	0	39.29	0	1820.56	110.20	72.51	61.40	9721.66	0	0	1628.30	64.27	23.14	10.94	89.36	896.11	25.61	1137.65	33.76	10.28	39.39	274.90	193.30	0	9.05	2.62	79.38	145.87	372.31	34.33	93.62	661.50	665.40	1186.79	0	49.96	0	93.76	44.83	214.36	194.20	27.60	170.12	13.03	151.09	15.75	194.40	4.21	9.62	141.28	0	44.22	75.44	4.22	17.45	66.01	16.57	671.13	70.69	126.39	190.69	290.37	292.14	1346.43	0	158.07	187.90	136.84	15.00	52.62	3.28	242.58	25.74	35.51	0	0	0	0	8.90	120.49	20.82	3.72	3.42	14.39	73.62	44.27	5.73	20.58	0.05	0	0	0	78.38	247.07	238.58	55.85	20.64	0	0	500.71	310.18	0	0	0	1592.31	185.78	750.02	57.46	46.49	41.74	55.11	1.65	67.26	70.70	0	4.33	218.42	73.74	2.55	12.31	23.09	131.15	455.36	104.23	2.60	210.95	0	282.84	46.57	39.22	28.83	0	197.66	142.88	55.67	0	3.68	497.61	4.08	13.65	0.74	294.89	24.25	21.87	43.27	4.11	37.54	373.60	736.17	66.26	182.99	154.67	2.96	52.28	209.67	13.86	5.67	228.49	97.78	19.36	74.08	2.15	2.02	0	66.39	0	37.91	81.45	156.62	52.89	8.24	93.10	98.09	2.04	0	39.11	62.26	4.92	14.43	5.56	0	25.68	26.00	33.57	2.46	139.29	42.97	98.12	41.42	37.75	167.67	1496.17	102.18	10.69	62.56	208.77	0	0	0	1.81	2.81	0	89.68	37.66	7.49	155.75	0	0	1622.33	24.18	30.83	3.74	110.96	33.08	1824.65	39.44	11.60	21.02	23.45	10.41	70.91	0	6.45	27.02	1250.74	65.38	21.59	215.79	1.65	5.42	0	54.09	9.63	41.48	66.26	0	11.36	68.32	20.54	11.60	41.22	45.83	633.98	125.93	0	0	46.65	3.70	219.68	73.29	7.24	226.92	10.47	158.17	8.21	19.19	9.06	1544.33	16.69	29.36	51.03	34.41	94.98	136.20	8.02	0	196.81	16.65	145.29	66.83	49.30	74.51	0	0	0	19.76	96.79	10.95	0	5.55	0	1928.68	29.82	31.80	202.46	0	0	4.82	42.02	212.39	0	27.76	23.34	0	0	2.30	10.20	223.90	114.08	61.64	2.25	33.15	39.77	37.51	68.27	23.94	0	46.01	35.88	0	0	24.15	18.92	1887.50	30.84	100.90	663.73	0	2.49	48.87	10.98	8.64	4.20	3.50	406.28	217.47	5.90	0	85.58	27.80	27.01	27.63	469.12	195.61	0	383.18	8.84	15.05	4511.18	14.39	129.89	1687.11	21.87	310.77	492.55	32.55	27.44	88.05	24.54	562.82	45.48	0	52.22	2.23	0	115.15	64.05	14.04	73.08	22.93	7.34	3436.72	24.74	357.70	392.38	168.95	25.00	8.88	476.90	5.03	13.50	80.72	0	29.85	5.42	40.62	1.38	36.05	50.12	2.09	0	99.63	0	713.49	0	105.92	27.63	106.28	0	473.40	291.13	67.84	103.21	38.06	1903.01	12.84	13.52	39.42	33.10	0	7.78	245.85	6.89	135.62	0	9.56	18.86	0	99.49	34.25	196.49	58.06	46.33	0	2.54	2.10	50.41	11.32	76.85	54.32	0	15.97	0	366.96	28.56	16.54	18.47	66.61	0	51.75	5.94	3.36	15.58	55.49	65.40	33.72	92.07	0	0	128.42	0	280.27	12.73	39.23	8.01	362.61	366.58	100.59	4.34	0	9.73	0	0	0	1015.45	23.32	149.79	32.79	55.51	5.51	6.15	200.00	7.04	147.83	37.84	2.34	0	2.20	156.37	73.46	455.02	1650.89	0	0	7.26	106.89	262.88	329.18	565.57	162.20	673.94	415.42	708.78	249.49	82.06	483.17	189.86	0	15.54	33.27	2016.58	187.91	336.70	356.09	250.47	246.33	125.94	102.47	49.08	0	858.65	91.21	109.38	825.96	659.41	96.73	423.66	93.20	2374.29	121.61	1665.00	1655.00	160.98	622.19	175.94	5.07	1072.30	840.16	365.50	0	85.36	225.41	8708.88	8772.50	12.76	6199.94	184.75	2504.95	1592.02	88.59	166.45	118.24	52.25	233.37	0	16520.34	11585.20	172.46	5336.75	5288.37	468.07	11.86	359.20	0	545.41	742.50	0	0	4235.72	3142.00	3139.99	10.69	1129.08	1718.55	1662.77	1966.28	1944.90	0	643.36	311.57	865.62	271.29	0	0	278.41	1000.00	42.28	41.42	8.88	20.92	114.94	194.09	255.98	97.24	37.16	19.90	21.00	262.97	218.67	1024.20	494.08	194.00	37.36	97.08	844.27	77.24	49.27	0	0	75.00	34.80	37.98	21.95	93.37	1.58	72.36	35.73	44.95	0	0	109.55	226.77	0	41.00	91.09	130.19	0	10.12	0	255.98	0	10.53	41.23	315.60	41.50	79.83	12.64	59.39	0	175.03	320.17	249.30	35.55	2.10	527.79	433.26	207.44	355.50	0	133.18	272.62	44.79	34.31	3.43	0.29	40.62	60.98	46.39	47.80	48.75	304.51	156.40	0	0	13.29	0	2.92	0	0	0	0	1044.10	380.73	1004.22	383.18	147.11	1070.23	26.47	1148.77	456.82	6.79	96.53	101.10	103.91	42.95	189.03	112.34	610.83	540.71	156.47	1012.93	0	34.89	246.94	861.75	81.35	44.17	108.06	753.19	209.69	93.25	4.38	2165.81	1.50	1551.78	1669.34	443.75	727.79	431.87	0	93.14	106.95	66.34	27.75	17.57	208.22	5.91	15.02	0	40.70	26.23	327.78	291.77	52.75	0	5.72	1.00	0	10.88	137.94	51.26	6.01	11.75	546.09	274.89	469.20	131.07	339.25	11.92	0	10.90	7.10	3.40	225.63	2656.50	156.98	90.38	2.70	0	0	21.31	927.99	0	582.51	22.70	220.64	63.31	9.24	18.43	4.21	130.03	12.30	14.96	9128.30	44.31	7900.51	0	0	222.99	71.99	31.68	90.38	21.77	2.36	2.22	237.88	261.51	72.70	10.27	58.93	0	32.48	3.40	0	775.50	509.85	81.73	0	3.62	0	10.93	1.14	123.90	5.23	0	25.29	53.04	21.85	53.92	209.52	17.85	11.58	563.30	161.51	832.75	98.44	8.00	135.05	0	0	8.04	3.22	25.99	0	14.66	596.59	456.03	159.95	222.52	171.56	99.79	332.24	39.60	0	118.03	162.28	0	0	31.65	279.23	3.53	10.31	0	0	16.45	109.14	166.61	168.69	21.83	391.24	219.15	90.08	23.52	35.95	4.82	2.22	30.79	9.44	204.54	82.00	510.15	371.85	265.39	55.80	0	223.69	2.10	0.44	8.51	6.65	193.97	117.05	186.90	27.95	95.93	9.72	0	59.26	7.55	62.98	0	2.06	834.39	554.40	609.22	730.21	224.64	0	237.00	300.11	23.00	350.09	287.69	7.28	0	81.71	75.44	35.04	0	2.06	0.55	41.55	10.97	0	0	0	15.92	66.11	381.61	211.33	115.34	221.72	387.61	175.59	31.92	0	0	0	163.27	125.54	444.77	484.05	60.47	3762.97	2572.12	2584.23	35.87	37.73	2818.28	1682.33	1819.78	1949.24	1476.59	239.32	111.40	27.07	54.71	7165.00	234.70	207.95	163.00	94.85	44.23	0	23.09	5.24	76.76	2725.69	1232.14	22.68	739.61	41.45	866.95	304.42	30.30	205.53	0	2.42	1.23	109.79	0	21.71	256.41	43.02	350.34	16.08	0	3.41	6.70	1.08	6.17	80.56	0	1.61	232.59	213.13	40.49	51.53	0	0	1.38	0	15.12	10.66	233.68	453.41	106.74	38.88	976.37	216.35	0	487.61	0	0	0	0	0	434.46	0	4.17	402.79	78.29	45.20	98.79	272.00	1625.31	1321.80	835.76	0.25	41.80	4.52	5.55	21.54	109.44	68.76	0	247.91	0	0	485.36	363.35	900.92	139.95	1435.59	170.60	760.90	112.60	0	1505.30	1180.90	740.18	766.45	126.98	0	0.70	18.18	62.66	957.99	87.18	106.70	103.07	0	8.95	0	1718.79	1779.14	848.10	39.76	56.29	1143.35	301.45	340.26	389.84	107.52	8.15	139.40	403.34	27.37	123.33	19.65	406.40	304.03	26.63	53.27	449.84	431.85	135.58	86.02	6.27	63.96	0.27	16.87	1.49	275.22	0	0.37	0.30	0	0.02	0	106.64	0
S0768	537.29	75.73	122.13	26.05	2080.78	2406.66	62.87	4.62	41.42	358.31	180.19	1.67	18.98	0	677.55	1231.05	1915.73	0	423.28	36.01	851.68	43.04	0	0	1947.59	48.96	215.57	0	81.41	65.69	0	446.12	775.60	20.14	1443.17	835.12	158.76	393.39	0	901.78	901.65	43.01	163.72	0	171.30	1250.34	0	70.92	431.70	4.08	0	280.34	0	7.56	4.65	128.18	135.65	1566.15	139.12	2387.11	0	0	78.10	35.84	0	3600.45	0	1444.03	157.53	577.24	19.30	31.07	0	0	1148.33	553.78	238.26	0	1440.94	1432.95	522.81	51.67	54.84	35.30	0	189.54	3020.85	951.70	0	0	208.02	395.74	2469.88	0	0	1083.73	53.55	0	0	0	0	0	206.37	37.59	52.12	13.91	14.23	264.19	185.65	0	31097.74	52.74	15450.39	10.92	47.37	14.77	0	7.17	1089.21	1157.25	20.60	24.43	25.31	0	108.54	26.11	5081.31	97.14	153.96	18446.29	1470.04	782.99	368.63	70.70	44.60	342.72	339.45	57.03	56.53	276.57	1010.90	190.59	140.90	109.82	164.16	89.68	57.94	43.84	64.39	70.91	0.45	0	484.05	368.52	125.51	402.84	0	273.24	1313.97	78.68	78.71	84.77	0	5.00	2167.56	557.66	140.51	407.75	145.87	570.91	561.92	530.27	0	105.33	0	77.44	3.29	2081.28	1167.61	108.36	236.09	29.25	37.61	0	0	11.93	0	38.75	131.08	1320.47	22.57	34.59	0	860.74	8.97	2.26	29.00	27.26	213.89	2407.58	1289.33	1289.33	191.36	59.61	0	0	0	23.47	0	4.94	513.28	1057.98	0	0	4128.05	89.98	1063.82	350.24	16.87	0	0	56.56	5.75	418.03	1153.52	0	12.20	518.09	114.90	133.66	0	0	1822.74	1795.75	3.72	332.82	20.33	0	0	702.56	107.53	327.05	0	0	10.37	54.41	197.26	211.57	71.38	4.32	131.68	5308.75	2921.42	1223.19	306.45	251.27	0	157.43	17.06	0	248.85	0.21	17.43	3.09	24.11	201.37	181.84	20.53	0	0.95	0	1935.85	203.64	0	22439.17	1443.96	1311.38	96.07	54.21	920.97	265.12	0	0	89.93	147.29	0	97.87	90.73	0	352.09	70.85	0	212.57	0	229.78	0	0	0	0	244.70	1545.83	0	17.76	193.29	11.27	25.06	1897.68	1894.48	15.86	39.05	286.51	1182.30	1247.73	214.34	131.20	1192.64	0	195.39	936.91	1.95	84.39	146.55	36.02	283.10	249.17	0	0	3.00	1.86	492.76	6.20	0	491.96	297.67	66.98	1.34	317.14	69.83	66.27	491.94	16.80	0	79.79	4.39	79.15	3.21	32.82	0	290.26	31.58	210.60	31.58	0	0	102.71	214.31	18.93	0	0	0	0	90.56	824.04	9.51	0	0	1745.86	9.17	1126.28	0	27.01	0	676.48	0	1.63	1.63	0	585.79	15.45	0	0	4.59	28.65	2460.30	0	262.27	0	120.90	107.00	72.38	79.72	228.00	4.68	78.58	0	20.93	0	0	16.31	0	33.72	217.39	2.04	315.19	73.30	40.45	55.22	178.73	357.80	0	272.99	313.86	0	51.41	67.06	0	0	50.55	16.60	115.67	0.23	0	0	32.66	25.28	93.71	124.35	0	0	157.87	0	111.96	0	0	12.31	0	220.87	0	680.36	66.33	654.47	332.62	0	0	329.92	99.59	79.02	24.68	0.81	0	193.45	6.28	0	536.34	0	52.00	119.65	55.40	43.67	1265.60	1342.93	266.04	2.15	69.46	18.94	135.59	580.92	0	159.33	118.96	160.50	136.99	11.84	147.68	1319.20	0	18.77	290.15	0	80.12	332.33	227.79	0	381.34	304.05	239.62	0	108.06	734.88	0	145.92	0	62.07	310.96	183.67	0	0	24.82	0	155.86	26.31	124.91	662.96	0	28.58	187.16	744.20	504.56	0	26.11	0	390.22	152.03	3.82	0	153.55	30.77	40.33	64.13	0	78.45	198.76	325.69	3046.80	0	499.13	66.54	32.29	97.39	50.92	4721.05	57.81	29.02	61.00	14.38	70.43	0	381.38	628.79	5.23	23.07	122.50	0	795.97	509.95	154.51	6100.14	1516.18	0	0	123.36	51.62	8.65	103.53	45.94	388.04	7.11	137.75	312.10	25.43	2.53	33.99	0	3.57	12.02	140.21	1234.41	447.37	0	228.82	0	35.20	201.85	0	192.60	535.52	18.64	0	227.42	0	663.81	269.88	209.39	210.10	556.38	285.66	591.70	169.90	168.52	9.95	30.74	0	43.68	351.75	293.34	42.51	0	263.32	0	284.42	45.83	12.22	0	479.80	16.20	0	458.01	2.66	560.65	4521.94	198.84	52.73	23.52	0	14.10	0	140.82	0	16.12	390.74	2.30	1730.46	0	15.68	11.40	0	159.40	0	630.96	609.04	745.48	114.63	110.66	757.70	497.56	52.17	7.87	914.71	22.04	0	18.70	305.76	16.17	14.27	156.75	135.90	0	0	151.01	136.46	302.16	498.56	566.05	12.87	134.14	0	574.35	574.13	244.55	81.01	0	131.20	51.39	301.66	288.02	6.84	0	174.70	0.79	0	0	0	0	2.82	40.58	31.06	318.07	12.23	34.53	86.11	0	343.27	318.38	0.92	222.31	0	566.80	21.69	43.16	44.86	890.11	229.46	557.52	860.30	4108.46	445.55	2015.49	466.72	0	330.02	3673.79	53.26	488.36	291.28	60.11	27.48	334.73	149.44	25.42	9.81	274.41	103.12	13.84	12.63	20.26	532.24	0	860.12	124.84	226.11	304.11	8.54	0	209.73	90.85	667.98	600.87	3365.73	355.41	0	465.07	7.40	121.67	80.73	30.52	43.16	48.93	0	123.86	0	0	1532.23	53.85	379.41	36.54	36.72	734.71	0	0	237.84	81.27	0	34.27	90.53	392.61	20.44	86.55	175.70	73.78	106.06	1710.53	469.83	200.37	19.21	555.50	288.16	286.55	594.39	116.48	32.13	0	4.53	23.66	0	45.41	1.79	78.72	0	104.76	104.76	104.76	81.35	7.37	0	706.12	21.03	2.41	19.27	80.67	1349.30	1.55	549.56	37.47	35.91	244.99	40.22	8071.67	24.33	0	250.42	0	0	4.04	103.53	1.21	335.43	203.03	229.49	0.38	370.52	31.41	1.62	71.09	0	0	17101.46	225.70	654.69	232.88	196.87	0	179.72	142.57	50.60	2.38	349.99	137.74	134.17	187.29	110.58	93.61	30.00	14.05	182.22	35.35	1.30	4.59	682.04	60.94	39.16	162.83	19.69	140.91	9.58	184.57	0	0	17.55	235.93	71.26	49.96	312.17	9.70	0	676.22	48.84	0	0	73.17	0	0	10.34	0	3.86	0	87.87	5.99	0	455.78	0	0	11.41	147.72	118.88	194.56	0	0	222.79	778.82	1372.35	204.18	0	16.70	1789.26	74.93	66.99	22.57	102.69	4036.59	3.84	10.40	101.27	0.90	6.98	3.99	118.48	0	293.18	0	7.64	1.48	36.52	76.54	134.69	355.86	66.30	57.83	24.48	41.53	141.30	161.01	1046.95	178.21	35.45	127.12	3982.46	33.11	3061.75	111.54	0.25	0	19.56	29.96	0	174.83	158.97	138.30	0	151.90	151.29	77.31	79.19	100.48	104.90	387.27	235.60	43.37	91.32	78.00	0	1.30	155.93	55.73	12.10	257.63	50.19	168.71	170.43	24.97	40.73	955.69	258.42	130.21	109.55	2.56	83.97	65.90	58.16	114.32	33.06	169.49	30.45	101.76	279.96	73.82	145.89	122.63	88.28	1.42	0	18.94	129.23	332.28	206.10	735.34	104.16	106.14	303.57	19.09	115.59	2.29	202.92	210.04	177.09	520.06	47.56	23.12	96.87	23.76	7.12	12.89	272.30	0	11.08	34.40	10.87	78.08	229.99	181.99	118.94	476.88	24.42	685.33	45.63	115.94	0	47.90	0	21.43	9.62	39.75	86.35	58.40	80.55	61.85	3.17	12.66	6.46	9.15	0	0	0	0	160.15	805.10	893.90	292.90	275.62	315.57	313.80	34.59	77.24	11.15	65.48	0	11.55	0	191.28	90.83	83.24	1088.68	618.85	91.71	77.14	39.12	858.43	0	44.60	14.96	7.11	98.90	431.63	30.38	103.79	16.38	104.39	19.87	112.38	210.74	173.32	49.97	1541.83	1017.54	194.33	71.60	122.19	2621.43	2167.10	506.47	13.78	96.07	137.09	34.07	119.22	14.00	86.81	55.35	22.39	31.57	25.94	15.36	847.68	839.65	12.19	136.48	201.26	1.75	1058.98	1230.30	148.96	18.64	23.82	14.12	11.24	206.98	1330.65	4.50	123.54	1.51	1.33	11.30	19.27	136.14	0.80	61.43	368.77	362.50	14.82	56.36	37.46	29.09	31.02	159.64	25.15	74.10	69.43	43.94	8.46	0	0	11.33	4.25	0	24.36	23.25	267.30	1805.66	8989.77	420.26	888.58	1.09	16.39	41.90	15.38	6.95	12.04	6.65	0	5.94	14.90	254.43	27.30	460.04	100.97	164.92	157.70	43.96	26.74	0	45.13	1909.84	12.74	90.44	2954.59	85.40	201.92	0	5.22	0	207.83	55.70	17.81	65.23	67.03	321.07	182.89	227.00	26.38	62.43	64.16	256.50	260.75	4.89	0	67.05	176.14	50.43	20.13	10280.10	580.66	0	45.22	22.30	9.50	4.97	748.17	164.50	4.47	30.34	37.57	1.45	1343.72	1318.03	3.47	177.22	0	7.91	0	896.75	33.02	7.92	95.48	0	1752.22	34.69	13.14	52.61	25.89	39.16	92.96	852.40	3.94	37.75	82.37	1.91	50.98	4.11	32.17	0.52	433.06	447.56	442.24	31.85	55.41	404.82	53.54	2.28	1384.12	1393.92	387.71	195.33	0	44.32	31.02	25.10	0	39.90	48.14	136.77	26.73	0	54.94	144.30	3.66	133.91	0	171.68	58.96	378.23	15.82	2.67	101.37	1.35	77.17	12.25	54.70	17.40	1.84	6.26	6.51	11.82	37.01	1.57	42.55	14.35	18.64	44.98	73.48	34.79	51.06	47.63	38.70	1727.96	64.28	399.89	624.96	15.08	551.42	110.96	23.02	647.51	86.73	1268.22	184.04	115.43	0	6.52	22.52	50.28	189.57	35.22	1.94	308.53	773.58	0	6.72	134.40	163.16	171.95	2472.60	2472.67	99.85	23.96	51.39	61.84	60.20	28.73	42.49	142.82	52.42	39.85	56.32	138.06	2403.60	2884.88	37.81	89.14	38.18	0	140.21	4.14	664.81	0	12753.62	7.81	135.48	22.97	0	4274.64	28.09	49.52	87.17	0.36	217.73	84.36	16.87	88.81	9.26	29.06	11.16	0	2.60	257.25	2.80	1023.56	224.19	79.09	70.23	16.28	200.94	2368.04	204.64	23.72	73.95	190.61	113.08	52.54	0.87	95.63	322.09	4.45	330.96	7.55	3.09	283.32	12.21	1.97	580.67	4.20	1.80	83.78	48.65	377.01	18.36	85.23	0	92.26	20.65	10845.83	59.14	0	205.32	388.61	94.20	0	3989.25	85.11	491.14	38.87	27.41	58.92	34.57	42.86	192.77	270.96	200.44	13.21	43.48	3115.78	5927.86	0	0	9.13	2.17	0.92	0	201.81	1701.00	263.84	356.71	5.27	109.60	6.73	0	6.26	103.02	59.08	0	301.07	19.56	55.05	113.75	4.98	18.63	57.60	119.05	7.09	2.19	444.48	1.16	2.22	234.70	4.15	6.68	423.35	0	314.95	47.56	212.72	230.11	31.94	189.81	11.45	1094.64	19.20	17.35	377.72	114.70	1.70	106.91	156.05	1.16	119.57	98.57	7.58	112.80	491.15	3.73	101.53	908.72	730.48	1661.99	82.83	77.83	1104.74	306.99	5384.88	31.42	30.39	71.88	0.48	0	28.01	0	7.32	1.37	1.50	221.59	113.68	0	13.27	8.80	47.99	2.18	425.06	391.68	149.38	11.76	70.26	118.63	1.04	0	0	0	0	7972.88	622.46	250.51	136.64	3.47	19.53	25.58	1.03	137.27	0	110.47	112.82	68.66	65.85	66.51	9.19	2.36	8.46	0	33.08	622.98	23.11	135.97	0.28	15.37	517.69	657.27	20.25	21.71	0	0	0	41.22	98.34	404.18	61.72	613.76	238.61	19.19	0.24	0	84.18	5.44	138.28	0	69.33	14.57	90.37	200.77	49.14	0	47.69	32.25	0	421.41	0	0	46.58	18.74	169.77	0	5.70	9.06	86.87	55.38	0	17.88	85.25	20.97	0	10.78	0	0.12	0.58	2.66	5.50	50.09	26.51	20.44	10.05	124.55	0	4.39	0	12.91	209.87	56.30	0	438.91	160.28	28.92	22.22	0	0	1.66	17.89	0	0	9.91	5.12	5.91	1.57	8.69	1550.56	10.38	3.45	0.96	3.45	3.89	24.45	37.39	0	0.19	116.18	32.23	0	452.12	167.82	55.95	18.49	244.34	23.33	28.80	21.95	29.88	167.08	82.29	51.47	17.01	0	327.47	77.82	15.01	0	0.46	39.99	140.32	0	1.38	168.04	154.46	0.85	4291.91	445.69	0.64	0.69	135.48	203.05	35.55	0	9.66	1.94	142.29	201.62	66.43	46.42	41.01	3.73	40.96	12.82	11.34	124.20	300.55	11.13	15.48	0	23.10	19.52	0	46.42	7.76	209.63	19.73	133.45	57.21	1.97	6.49	17.06	17.33	26.64	1.35	0.96	7.55	80.13	3.69	20.67	0	11.90	37.21	0	2.70	3.55	2.25	8.65	8.71	74.94	54.48	95.98	0	0	9.51	1.50	93.44	64.57	7.71	43.36	176.88	108.78	45.03	46.85	0.93	235.00	5.30	24.30	137.31	0	232.86	15.85	0.37	51.82	3.99	0	0.40	13.41	27.34	0	22.88	0	50.00	1.54	0	30.78	493.08	41.12	65.25	76.88	25.49	35.62	127.37	114.08	12.25	36.88	49.33	10.28	111.79	181.59	75.39	45.92	29.43	681.53	357.98	287.54	221.78	21.13	268.55	0	92.82	70.93	2531.05	83.85	2530.67	23.59	11.25	930.38	0	8.38	530.50	2098.58	4.85	153.57	8.53	10.94	59.98	179.18	217.31	390.29	155.86	21.01	0	1.35	1.71	0.65	41.38	474.72	20.89	104.54	38.17	356.86	2.58	15.95	72.85	4.04	296.01	287.62	276.55	0	29.07	20.65	41.36	6.33	24.61	80.87	37.60	44.63	26.47	1.64	1.83	64.15	0	65.63	14.80	10.43	37.22	32.75	293.57	332.89	1.06	2.38	260.48	128.84	1.53	146.17	37.61	15.59	578.18	30.53	24.39	101.03	1.28	2.22	2.19	6.60	4.63	120.52	19.32	62.42	0	28.93	691.38	42.43	0	520.08	448.25	468.80	74.93	72.15	0	2.17	1.12	165.82	6.80	15.94	79.78	0.31	563.92	138.85	85.87	0	12.49	38.18	279.34	65.91	8.47	41.32	4.11	1.07	569.10	0	157.64	184.54	2.80	245.73	0	0	0	42.32	21.73	967.63	26.84	1.06	119.48	155.74	0	0.37	0.98	0	18.04	4.03	177.72	5.60	2737.64	11.49	0.96	107.79	0	0	0	366.47	1842.75	22.92	2.55	33.11	27.04	17.22	2812.40	479.79	0	683.21	3.52	1.59	170.01	20.27	0	2.63	12.12	1.34	0	1.07	0	0	73.10	93.30	661.11	0.16	1.62	263.08	30.82	80.99	5.09	39.54	52.94	2.12	0	43.55	13.71	28.42	40.10	195.66	58.78	0	193.02	57.67	0.07	1.81	0.73	202.11	5.25	0	805.27	196.88	25.79	4.75	0	75.17	167.20	67.31	15.93	0	772.64	24.12	31.12	1.19	0	22.69	0	0	0	19.99	248.77	0	235.10	1.05	17.34	8.42	17.50	22.45	17.03	11.83	9.92	1532.88	1888.68	776.85	141.90	17.14	8.74	163.76	146.51	142.47	12.96	89.10	73.49	26.13	0.50	49.26	0	1.08	3.73	0	238.33	250.31	26.21	47.03	0	97.57	50.81	17.97	2.27	41.69	28.42	63.26	31.36	21.73	69.77	4.41	26.07	12.17	0	6.33	2.39	170.86	61.39	21.40	1248.74	9.05	0.47	20.48	6.41	114.85	23.42	17.91	66.07	55.71	1.16	0	101.13	812.99	64.17	13.08	0	34.52	0	508.51	563.00	3.31	2.22	9.59	17.59	12.27	7.08	31.40	91.44	540.53	4369.54	2.48	134.77	11224.53	14.76	28.97	0.41	0.02	0	1105.30	155.30	46.19	1123.30	44.43	8.09	36.05	10.19	954.47	37.80	589.41	5.98	20.72	51.40	37.13	199.79	9.39	98.83	41.59	0.79	5.87	332.07	31.26	2.91	296.81	2841.08	236.34	152.16	24.19	0	35.56	98.93	93.80	97.54	0	0	0	1.05	16.29	0	0	0	11.50	47.53	48.15	10.80	0	0	34.98	1.33	3.00	3.23	1.51	0	0.72	0	0	0	0.31	2.94	0.18	241.02	138.53	9.55	5.89	9.71	0.83	27.74	3.73	4.19	7.68	20.50	23.13	0.04	33.62	81.83	0	0	8.66	0	4.11	35.40	99.07	221.91	9.72	0	3.50	36.97	31.40	2.03	0	43.12	42.25	30.92	23.37	0	298.18	264.06	1200.37	32.03	4.18	120.15	0	2.01	1015.55	147.73	22.19	1111.23	592.79	0	46.10	92.43	164.74	2482.93	0	0.93	10.38	64.60	0.20	20.43	55.73	9.49	84.21	35.37	12.86	8.77	55.48	0	0.55	0.56	105.41	54.66	0.95	12.03	199.83	156.24	34.76	0	47.50	4.72	0.54	2.73	32.40	0	1.62	67.51	80.36	114.95	105.79	10.48	81.09	7.72	108.62	89.46	28.55	42.29	59.72	105.49	106.06	6.14	1.38	2465.72	2.20	80.44	123.92	24.38	26.31	8.27	18.83	133.01	97.23	795.09	29.46	0	28.84	602.83	0	20.45	21.23	0	108.28	32.19	102.60	30.87	34.57	11.37	101.37	895.19	58.63	119.76	2.88	1.61	113.63	279.49	297.87	264.39	86.27	0.28	3.54	22.26	22.35	3.05	14.98	79.68	44.35	0.67	6.22	10.32	265.47	34.94	1206.00	1646.40	7.09	115.09	123.69	25.58	0	2199.75	0.21	753.23	6.09	746.54	0	231.13	16.99	73.21	40.84	6.78	1.77	4.33	496.67	25.52	47.16	268.22	20.06	2.61	19.07	86.58	35.14	34.88	34.37	29.42	0	0.33	0.43	1.43	49.83	298.01	421.13	81.62	23.77	0	0	44.88	29.36	8.85	29.08	19.26	1450.81	203.87	637.04	17.20	110.87	14.63	12.62	2.16	50.97	8.77	0	2.71	49.37	1.42	40.55	12.92	15.62	0.48	233.90	158.57	28.27	189.93	126.29	543.36	283.15	214.69	32.24	5.88	3.78	22.19	7.36	0.35	0	1098.95	215.76	21.30	0	456.96	1.50	29.55	13.39	17.57	11.67	305.09	775.77	141.30	47.46	17.25	1.07	19.00	34.37	9.27	0	428.76	196.79	183.58	64.17	8.87	1.51	3.61	63.04	0.61	1.57	202.42	195.79	0	0.45	15.39	38.67	11.85	0.48	199.35	211.90	9.20	6.80	0.29	1.37	15.10	0.10	8.28	27.21	99.90	8.56	33.43	105.85	0	13.68	3095.49	795.36	0	19.74	78.44	2.65	0	0	11.19	35.85	40.10	6.49	6.35	19.84	44.48	0	0	148.61	2.23	6.70	19.04	20.24	36.07	670.10	22.00	78.59	78.39	13.65	0	77.13	7.36	151.11	88.99	196.04	16.95	117.99	0	15.58	26.59	12.76	84.56	16.14	47.90	9.95	0	39.52	1.93	4.67	3.93	707.72	0.49	716.85	113.12	0	0	25.85	107.42	34.91	44.78	26.36	10.42	30.39	237.87	3.64	15.81	9.05	1240.58	16.86	21.81	35.34	39.22	2155.45	286.70	0.45	0	94.20	36.15	225.16	119.74	46.42	28.66	0	763.17	7.10	58.75	92.20	28.99	17.10	40.29	0	4460.17	952.63	12.85	108.51	0	193.78	39.43	61.09	260.33	0	62.31	46.06	110.86	127.33	3.17	16.22	161.14	175.88	194.05	0.86	90.91	244.78	73.55	92.16	22.26	0.86	496.34	14.23	0	0	12.16	22.41	1935.62	0	357.96	385.91	43.11	32.35	756.03	3.36	3.90	0.25	0	817.68	134.01	4.77	0	296.39	20.81	17.70	4.29	359.15	806.22	42.20	0.38	52.34	400.72	2179.66	21.19	42.22	2219.63	5.90	210.01	226.11	147.39	19.66	56.74	168.65	1.58	194.80	61.73	203.77	104.00	0	0	2025.62	1.86	30.49	27.86	35.64	3389.52	40.17	96.57	541.42	0	71.25	32.04	166.91	0	25.32	26.70	0	24.74	0	16.37	7.21	114.47	82.41	0.10	0	82.68	43.26	643.85	53.22	21.25	17.61	123.15	142.97	82.96	42.80	15.56	68.41	268.10	410.33	180.04	83.17	11.94	10.02	0	6.87	231.40	0	120.34	7.77	18.49	23.21	485.42	140.76	2.59	0	60.89	36.63	1.16	294.24	16.63	75.55	0	17.90	17.77	7.20	20.74	17.88	303.28	72.51	2.50	0	6.29	2.72	18.38	0	6.21	0	475.30	66.74	14.37	71.85	16.31	29.97	61.95	40.50	102.14	12.19	0	49.29	98.25	96.64	10.44	0	0	5.20	1.09	2.34	2.44	817.57	31.86	80.69	76.95	55.32	5.11	0	4.59	0.01	1.81	18.42	1.00	1.33	8.75	90.09	11.21	1544.16	1555.19	106.69	0.12	2.67	78.31	5.42	11.56	66.93	60.80	488.74	61.21	407.49	479.93	28.18	309.08	293.02	635.35	25.02	95.51	3547.14	0	39.99	825.60	989.69	987.12	8.73	449.98	38.33	31.38	88.86	0	2.54	1108.76	677.08	0	143.25	0	3721.60	1.10	2762.97	2758.54	0	177.64	15.03	0	26.13	0	26.91	3.95	0	429.67	10140.78	10157.92	17.94	7170.44	40.43	2884.47	1388.27	224.13	11.04	11.02	0	202.06	6.45	16339.24	11969.60	0	6215.43	5576.54	205.36	0	458.65	0	424.97	168.58	0	0	3614.43	3281.71	3191.74	167.04	1053.27	268.10	267.42	429.67	429.80	0	128.02	90.25	615.45	211.29	17.32	10.99	1.94	259.34	3.37	24.34	3.69	4.36	1.81	1.97	34.91	28.15	4.12	0	0	2.10	22.83	1719.28	859.06	64.43	6.82	82.27	717.99	16.43	81.18	0	0.61	108.44	42.57	0.59	0.68	433.35	0	84.28	0	19.32	0	0	5.20	8.66	0	1367.27	363.05	1161.62	134.11	351.79	87.95	350.35	43.61	92.37	34.71	61.12	24.33	31.19	11.58	94.17	0	43.42	102.81	211.53	35.90	8.93	538.70	253.40	1172.16	314.38	118.11	920.11	128.77	3.73	82.98	55.54	21.62	1802.40	50.82	199.07	66.46	1620.82	0	57.52	0	0	0.36	0	0	14.53	0.96	14.20	28.84	1622.23	644.98	455.20	202.43	14.57	829.69	174.72	593.80	53.79	149.93	76.54	178.66	100.19	108.05	32.27	617.62	616.65	391.97	56.01	9.60	0	5.61	367.05	46.69	0	149.35	172.05	57.18	12.68	11.20	72.33	861.20	4.40	1.51	579.75	286.40	286.16	247.95	129.23	201.36	253.13	108.47	127.77	56.19	60.80	6.16	5.65	0	0	4.86	119.90	124.17	36.45	0	2.53	0	0	0	448.88	215.44	0	2.11	579.43	580.15	741.70	337.71	395.29	31.71	139.46	64.07	1.10	3.90	478.53	460.84	277.14	92.25	10.26	0	0.98	1.57	296.72	51.68	214.98	94.45	95.68	25.78	76.70	677.54	321.37	159.70	63.93	41.28	89.55	0.43	40.60	0	24.65	78.11	3.20	274.01	88.90	48.25	0	0.50	303.36	354.48	73.34	63.76	0	0.21	62.83	2.81	0.77	2.19	464.27	163.75	4.93	1.09	0	0	7.10	290.74	0	0	8.29	0.77	29.38	5.62	16.56	33.54	2.07	114.98	313.41	389.49	16.67	26.33	613.92	281.03	166.79	1.62	0	268.52	144.06	33.05	819.82	643.88	53.37	400.53	289.24	190.93	480.88	19.81	1.89	41.13	219.34	11.03	13.69	118.91	476.78	0.27	0	4.33	8.62	5.26	96.24	232.31	233.27	4.88	638.43	394.73	59.29	2.82	0	0	3.70	25.65	21.16	135.85	122.86	534.90	290.43	149.67	39.31	4.59	504.58	21.37	57.59	0	25.53	2.20	98.58	238.17	8.75	57.43	222.04	10.41	1.81	0	79.52	18.32	13.16	731.00	463.70	470.65	552.74	200.27	53.07	20.42	15.85	105.55	713.83	426.28	17.75	6.44	1.56	0.55	3.93	19.28	0	4.18	2.79	1.28	1297.10	805.42	117.62	1.56	70.19	359.77	191.27	44.89	426.53	441.23	169.50	43.44	3.50	264.06	2.20	369.30	296.13	1194.13	1261.50	51.83	3556.81	2630.00	2644.34	82.41	86.86	1841.49	539.29	541.52	1350.66	544.56	214.02	59.57	0	0	2258.54	439.50	74.53	68.60	43.43	34.16	4.05	5.53	0	2.52	4131.33	2512.31	18.06	264.15	44.07	277.59	122.50	0	37.20	0.11	0	1.50	71.58	13.28	24.68	4400.49	11.78	3693.46	0.38	5.44	15.29	10.07	14.87	22.01	179.42	78.57	4.39	509.09	515.16	56.17	53.28	43.41	151.27	35.97	5192.93	11.81	6.40	265.00	187.57	173.00	118.33	1499.82	714.88	0	894.39	46.17	43.60	9.91	2277.55	2101.31	648.63	1.52	24.97	215.41	24.72	165.07	151.07	11.47	1146.05	978.79	429.70	5.05	137.62	92.39	99.29	217.32	3.10	0	0	40.03	1.21	1.20	2802.55	1712.57	161.21	282.89	152.47	6.81	99.45	121.98	2.62	121.12	73.23	72.56	91.23	46.54	0.38	2.05	0.10	5.33	44.14	12.69	19.39	201.05	0	2.77	2.60	67.81	89.00	15.02	621.67	632.80	985.40	352.49	325.96	540.19	226.62	0.77	205.55	334.89	1213.45	158.18	40.77	530.91	384.66	234.24	63.64	514.73	460.31	317.84	56.22	1.38	67.36	0	22.52	14.32	117.55	0	0	3.05	0.42	0.84	0	17.29	0
S0769	664.05	467.90	168.91	1577.92	564.59	47.67	89.87	0	39.41	146.61	0	136.88	289.36	103.78	7070.95	627.27	242.39	0	3352.31	265.30	684.73	127.36	0	213.00	5523.54	0	253.23	17.25	1180.02	181.52	343.71	64.93	4641.73	87.50	2818.31	112.08	289.97	255.18	256.10	766.94	228.05	381.01	2830.50	296.49	0	22.92	0	1133.81	334.12	142.96	4874.81	60.10	0	1.72	0	1284.52	1320.10	8425.67	80.30	133.37	67.60	0	47.46	9.99	108.32	407.43	149.19	412.35	464.59	285.11	233.53	156.80	122.47	0	162.57	450.61	191.99	70.87	2066.77	0	2286.63	75.16	638.68	217.17	781.59	50.56	407.77	168.15	4.36	45.71	371.91	1431.76	1322.84	2303.69	3078.77	0	2109.49	962.58	0	0	894.44	8.44	62.10	182.63	247.47	0	0	636.97	616.43	51.38	22896.94	226.69	10379.25	428.91	38.28	223.58	5919.48	141.39	134.29	141.95	0	24.46	7.24	64.84	223.66	22.60	1961.57	232.04	293.09	5267.85	1072.43	0	0	675.79	103.53	0	2.90	204.25	201.19	352.34	253.77	322.84	322.84	29.24	117.24	246.13	695.25	2867.57	671.04	39.69	14.71	0	1300.66	652.81	3.91	224.68	0	141.32	932.66	11.17	18.74	133.85	84.61	59.40	2432.50	1500.64	692.45	3147.11	679.00	794.15	15.41	465.43	3.61	618.67	618.67	213.47	0	284.93	245.56	15.79	281.26	361.97	52.88	18.64	0	35.70	407.43	182.54	57.96	616.94	720.21	101.89	98.91	774.26	6.28	707.29	269.65	624.51	0	6546.47	3352.81	3486.94	334.39	14.04	106.86	0	36.05	0	0	111.62	190.82	2745.77	399.68	0	14424.62	408.80	7301.06	240.12	82.79	18.69	0	430.89	76.30	56.80	0	0	0	2224.56	1537.13	1498.71	512.41	773.82	3430.23	3358.25	19.75	2080.87	55.53	0	0	5042.30	5095.99	314.18	0	0	43.19	0	548.25	557.01	0	21.09	248.09	3332.18	3341.11	189.20	634.40	13806.27	35.04	13775.42	254.39	0	180.88	0	256.17	0	75.76	225.05	174.73	0	0	8.71	0	7442.71	0	0	13285.20	887.65	673.82	344.14	147.47	473.21	279.29	178.10	73.95	241.64	274.55	0	71.05	72.51	0	534.50	0	0	176.39	0	443.88	763.73	352.30	0	0	20.64	2503.54	0	41.81	263.57	145.89	300.26	2965.93	2994.25	179.58	38.42	239.46	5.35	1092.64	1045.41	1146.44	1214.33	108.26	0	313.82	103.45	130.55	838.84	20.96	26.01	36.06	99.26	34.03	11.79	60.00	846.90	28.83	0	775.05	532.56	216.03	0	247.94	173.86	10.33	580.20	0	744.87	164.78	0	236.87	9.45	110.35	0	1491.56	3.87	287.99	3.82	112.14	0	10.88	118.73	143.92	0	22.32	171.53	9.91	277.21	1391.14	57.51	0	0	7214.49	0	4518.92	195.14	151.13	0	8.16	116.01	215.78	215.29	62.92	105.64	133.66	68.00	0	5.15	339.79	7930.33	0	613.78	689.49	1152.13	372.02	587.41	33.23	0	9.55	101.46	5.23	33.22	0	0	702.29	0	0	35.07	12.81	905.62	389.45	7.24	707.70	0	109.04	18.03	545.20	57.37	0	71.24	169.19	0	352.44	0	18.31	259.62	4.92	0	0	536.96	41.67	67.64	371.47	0	0	127.95	0	0	0	0	119.72	0	13.35	0.46	3099.79	0	68.20	93.16	0	79.89	940.71	33.28	360.00	1472.10	259.75	0	47.17	208.00	5.67	2933.29	0	0	180.79	94.56	51.78	14201.31	955.17	888.68	224.20	61.85	12.14	106.89	2290.43	0	968.92	786.40	960.16	701.69	546.94	610.23	822.92	0	109.78	383.54	0	0	66.25	508.37	0	612.58	854.98	510.22	0	913.94	926.35	0	372.21	0	450.04	423.85	233.59	0	0	43.41	342.47	426.19	431.71	148.97	553.29	0	0	104.74	5489.65	2521.22	0	77.77	0	243.67	229.38	0	0	292.33	18.86	395.99	595.42	0	871.89	68.88	872.38	3368.87	0	372.40	142.63	180.48	133.43	119.44	1034.97	155.73	491.28	212.82	0	123.68	0	229.73	1104.08	42.56	50.93	0	0	1134.68	1115.12	4442.16	10044.73	1664.84	0	0	987.69	0	0	117.84	38.96	998.58	50.21	52.49	341.40	99.80	135.10	37.56	101.52	82.28	97.22	97.44	996.45	105.73	0	198.72	0	600.59	218.30	0	3066.65	163.12	15.41	0	202.55	0	385.61	451.35	326.93	327.08	372.51	305.37	1367.83	380.43	378.83	0	73.48	1221.50	1106.93	798.76	458.23	24.30	0	392.33	0	619.83	87.09	467.13	0	470.44	81.15	32.41	219.62	272.37	21.25	11014.13	3845.57	108.04	0	0	0	1908.46	1077.84	0	5.59	716.15	137.81	0	0	107.55	27.22	6.25	125.60	479.58	717.08	781.08	72.32	751.61	802.71	72.76	0	261.24	0	1580.29	227.91	0	54.12	1211.59	16.99	96.54	708.44	709.11	0	0	305.09	320.56	305.92	55.97	633.83	0	283.99	0	92.44	70.25	194.63	357.68	121.77	101.80	142.00	1243.56	757.03	166.02	0	239.50	0	0	0	140.08	0	259.61	0	0	0	233.84	21.33	1177.12	450.66	695.94	807.48	2.15	694.23	4.06	854.45	15.40	6.74	108.90	17517.97	440.00	3349.02	2138.88	8644.78	1657.13	3095.87	842.39	1089.26	546.16	327.92	197.22	245.12	354.97	222.51	54.90	493.62	219.92	20.69	168.31	378.42	477.82	128.75	63.48	206.93	2659.45	134.50	279.40	300.59	114.16	270.12	50.84	118.64	293.15	0	202.29	752.18	4625.52	1235.32	282.08	850.91	0	800.28	146.45	445.77	150.75	305.73	0	433.16	0	83.58	317.97	92.52	453.35	32.22	34.86	97.01	74.67	73.95	272.36	166.44	105.19	123.20	45.62	143.30	0	379.04	1112.58	371.17	0	4862.44	437.07	222.33	295.99	206.83	83.01	184.27	1022.19	146.69	100.07	17.69	9.44	51.45	0	126.06	25.61	12.32	124.76	576.14	576.14	597.84	148.75	6.83	21.66	4382.38	70.03	14.03	297.85	316.12	3421.10	2345.98	2409.95	669.55	46.25	845.02	132.63	179.25	119.49	0	8.28	611.07	0	0	172.92	0	2308.26	162.05	173.64	8.79	123.72	80.07	15.51	79.23	0	839.95	833.71	96.78	738.14	0	47.69	406.87	494.36	0	0	0	0	36.58	214.47	77.23	176.79	221.37	260.68	0	391.96	116.21	28.07	114.33	481.61	45.85	276.97	273.04	3.19	232.08	0	173.79	0	0	202.27	0	83.37	99.70	93.97	0	79.41	574.68	427.20	1273.98	210.20	53.09	1472.57	1289.85	82.00	0	22.46	22.59	103.09	0	3.07	391.54	0	19.55	20.88	193.16	21.25	15.03	341.89	0	629.00	0	1192.62	652.25	0	35.73	627.98	114.85	76.41	0	49.70	26224.16	7.47	195.68	126.18	19.20	123.80	25.20	59.95	0	401.62	1881.19	5.61	0	29.60	100.95	16.99	107.48	60.51	0	126.12	40.71	332.35	15.55	771.23	248.19	68.54	395.84	21917.67	138.12	16085.83	202.11	0	0	0	0	219.29	1491.74	1483.35	50.44	31.25	315.73	318.03	141.86	473.60	363.86	489.84	96.37	11379.59	5.57	22.48	160.58	0	0	173.95	53.73	0	200.62	48.21	847.72	862.15	51.83	43.44	910.36	116.86	508.28	374.18	55.68	61.27	173.36	88.93	0	277.51	217.25	216.27	115.33	1727.21	751.65	1321.65	70.89	46.40	229.63	0	0	75.69	98.59	212.15	1222.64	0	0	436.98	118.77	632.49	0	405.99	402.35	311.10	664.34	80.26	0	0	0	92.48	77.50	518.01	0	10.15	9.36	47.12	0	750.88	342.22	161.60	353.82	0	721.44	0	365.05	348.61	0	6.80	121.26	124.88	30.93	159.35	66.00	36.74	81.59	9.14	17.75	68.52	3.83	1.18	0	0	13.44	495.08	784.34	258.78	323.43	56.51	161.73	102.66	0	130.65	0	216.73	9.62	6.82	14.58	241.98	280.54	291.88	2279.38	2754.63	122.22	183.39	216.79	652.87	0	24.30	67.46	0	141.77	197.35	7.48	41.13	112.48	58.83	173.36	110.25	199.37	242.34	35.42	3561.02	1516.41	1610.86	75.55	433.81	2291.29	2021.79	724.67	158.32	95.60	190.81	1624.16	401.14	35.74	251.20	74.74	54.34	47.88	23.73	24.35	774.05	777.93	50.19	261.10	208.83	770.13	2275.73	4780.29	543.08	99.68	42.29	69.95	109.20	88.94	524.90	93.45	138.33	63.06	62.43	52.98	71.17	1184.73	0	282.16	552.30	107.09	20.48	12.20	64.03	0	1.79	763.18	0	132.04	128.29	0	0	39.44	27.62	32.60	0	0	44.00	40.15	97.72	1222.16	12252.30	796.48	2666.73	114.56	154.92	0	111.52	0	0	11.79	0	11.67	37.20	5.09	0	0	0	17.32	0	53.65	7.97	1.10	15.54	910.18	37.76	261.05	5132.59	149.67	932.30	0	0	0	650.45	0	37.01	1.28	0	548.31	117.16	262.47	0	196.95	141.01	464.59	140.97	0	0	191.83	229.55	169.79	71.33	8851.64	403.77	0	35.06	123.54	36.95	86.91	203.00	76.67	21.93	32.00	6.64	17.76	3176.80	3439.54	56.50	478.13	81.42	23.73	71.40	1057.34	190.71	36.87	535.34	0	2511.39	314.54	60.34	20.55	14.89	55.60	0	527.27	31.27	1.93	195.86	19.68	363.26	4.40	102.26	25.98	186.03	246.66	281.93	46.70	48.62	202.05	46.67	0.21	1506.31	1506.31	0	513.64	0	60.73	64.04	6.86	0	0	92.63	193.39	43.38	5.52	5.14	89.52	0	64.41	0	132.70	183.19	863.31	174.71	23.58	206.47	49.37	106.52	75.97	152.24	0	2.37	2.52	0	259.27	22.56	0	83.99	36.58	48.94	69.38	59.61	32.58	52.19	773.67	133.46	4116.71	150.93	60.64	1111.35	62.54	614.59	67.27	47.56	906.68	50.17	589.50	267.53	79.91	0	74.15	119.23	162.59	58.69	80.37	0	279.72	2377.79	40.82	11.09	301.59	111.93	295.00	3334.52	0	59.06	67.85	122.85	133.92	154.01	76.50	167.32	1045.96	82.90	169.38	165.38	494.53	4459.36	3537.08	392.91	182.53	39.87	0	412.15	7.38	1751.62	121.08	17915.25	19.51	313.96	27.92	31.37	8790.09	477.69	47.91	89.13	421.85	347.98	77.75	0	22.71	15.01	105.59	196.76	13.29	23.00	660.79	46.88	2065.69	458.01	290.26	9.15	40.94	215.36	1590.42	253.62	126.00	402.79	0	98.25	47.02	365.32	443.86	129.60	36.31	133.95	425.47	34.20	114.03	183.88	0	108.10	277.77	0	1123.92	301.85	1041.65	96.76	236.38	98.24	113.25	32.62	12596.15	33.85	44.47	399.06	1736.00	112.61	3.99	2518.94	101.25	578.54	0	71.35	0	4.96	72.51	9.80	0	73.79	6.96	0	51.47	8546.79	0	14.93	10.92	0	48.25	165.09	355.89	2144.37	207.88	192.66	81.76	436.19	5.22	0	118.12	64.89	236.01	307.80	107.99	1303.16	39.87	122.33	350.52	175.28	30.86	136.28	23.51	10.50	1042.31	34.59	24.84	350.70	13.55	104.70	229.69	0	219.44	0	599.65	80.95	104.18	73.80	707.15	1607.35	328.76	19.17	607.54	360.79	8.28	63.07	22.87	34.32	119.55	0	38.43	789.45	3649.04	16.51	173.36	1314.21	0	2258.00	255.93	255.27	861.66	818.18	7018.51	5.25	75.39	601.93	18.17	0	17.98	0	4.50	71.50	77.45	0	90.14	0	24.94	31.95	33.36	2.30	269.99	63.40	2329.27	45.29	84.88	41.71	0	0	0	829.42	0	11045.27	1051.16	36.61	331.35	142.52	203.74	28.29	1091.60	30.70	0	2.08	142.67	17.20	24.90	28.31	6.11	113.20	23.91	1.13	77.66	797.83	168.84	711.81	5.63	43.88	816.26	805.08	181.70	151.70	21.36	69.96	0	10.67	3.72	1378.96	85.62	1449.38	80.78	35.54	0	0	32.57	16.71	3.67	102.59	40.75	6.18	149.71	964.07	109.74	118.11	135.57	65.41	10.95	85.83	609.50	0	42.84	119.83	277.38	1.85	100.45	48.23	891.14	351.87	0	0	426.58	56.40	0	90.04	0.67	0	0	0	7.60	69.21	59.74	210.78	194.72	199.01	39.01	3.82	16.20	93.46	275.49	81.21	0	320.24	99.50	226.02	5.84	0	3.69	0.81	45.57	1.90	5.97	0	4.00	13.92	0	1.71	3580.74	1.85	26.18	31.92	0	3.28	184.43	780.96	0	0	97.00	0	0	1226.78	109.35	35.63	9.80	916.49	6.00	37.49	14.71	55.92	622.58	380.44	315.55	2.92	0	408.39	116.82	83.15	0	13.51	77.34	563.40	1.22	0.78	219.55	1005.49	0	2.60	444.18	2.82	12.55	383.54	415.07	151.75	592.02	115.34	0	143.24	7902.03	140.07	179.75	110.34	3.51	95.38	4.61	13.27	5.61	325.73	30.39	60.61	59.52	46.49	5.00	0	695.47	852.74	85.98	13.67	86.08	6.94	5.57	6.03	8.61	40.91	84.31	139.15	60.21	162.46	18.77	46.55	4.61	0	13.52	2.87	0.80	15.57	0	6.33	0	31.58	0	209.72	2.36	86.66	18.64	5.26	1.00	49.29	117.50	8.15	118.09	227.02	51.04	48.69	49.78	0	269.00	1.52	249.18	297.34	0	0	59.40	316.96	51.17	123.64	5.08	28.79	0	0	105.17	128.79	156.82	15.55	18.27	234.90	7.48	703.28	151.07	357.34	434.35	71.70	49.94	61.75	113.48	68.76	351.54	160.15	0	186.03	337.70	135.85	178.91	156.37	376.50	158.40	150.63	0	62.45	791.76	0	90.10	2.58	14267.59	9.76	14280.98	27.68	29.08	2511.00	1.13	23.26	732.31	8872.89	0	919.74	71.62	72.70	257.97	184.98	466.86	323.41	216.78	20.79	0	33.85	287.07	9.03	11.60	863.64	9.25	234.05	28.35	2035.41	9.45	429.57	373.20	68.69	384.09	730.85	220.41	0	9.92	38.81	0	0	112.94	0.56	58.18	11.75	471.65	67.69	3083.43	428.39	2.64	282.61	21.90	32.15	1.83	0	482.26	194.16	3.83	0	0	207.67	0	99.38	30.79	1.18	424.07	1.09	6.34	15.48	0	1.76	7.27	5.57	7.57	29.79	36.33	105.35	0	13.64	824.08	68.76	10.42	556.88	326.83	349.70	156.55	102.87	5.04	0	73.41	217.44	11.58	44.92	109.64	0	1071.85	261.13	162.52	48.29	2.10	0	764.83	152.16	39.20	3.51	1.75	6.35	539.93	23.91	185.01	236.72	96.11	662.02	23.81	4.24	5.64	69.46	26.13	3212.60	13.06	32.67	535.33	573.95	1.35	0	92.15	0	10.30	28.35	316.59	34.79	7180.11	83.06	0	218.86	0	0	19.06	720.87	39.26	71.18	2.26	11.60	39.27	16.48	8949.00	929.44	1.25	2519.07	4.02	32.71	627.21	15.59	0	74.51	161.22	55.32	0	12.89	0.04	1.49	496.85	374.00	50.14	6.54	0	26.87	66.40	102001.69	0	32565.64	32.02	5.97	0	19.79	2366.85	2.87	4.30	7.82	12.72	0	28.87	33.79	0.95	7.80	52.37	68.56	62.75	12.20	148.34	852.98	90.05	30.06	0	15.89	111.55	57.18	685.39	0	430.26	117.76	64.15	14.48	0	57.52	477.86	236.28	135.27	126.40	120.37	12.28	15.73	13.69	8.17	6.89	0	10.46	34.43	27.73	37.57	2383.84	30.25	11.98	0	56.73	157.22	242.28	225.54	109.31	0	92.23	24.50	29.52	0	0	0	0	0	36.73	132.42	129.73	0	490.98	0	0	102.12	91.68	2.79	92.31	36.35	156.13	0	9.36	220.33	0	43.95	73.66	0	1.55	0	49.33	44.64	0.47	3220.30	16.20	20.10	44.08	4.66	283.08	60.35	62.20	293.49	96.77	24.76	49.38	46.63	789.48	45.29	127.64	19.29	23.18	9.09	46.76	76.59	1.05	0	0	0	0	0.71	140.41	1018.77	888.05	85.84	0	179.75	13266.13	6.50	23.79	148.54	22.84	0	3008.50	235.10	2.32	1401.17	27.44	341.27	34.36	0	1458.74	25.87	1261.71	71.43	32.58	51.11	98.37	37.17	1.82	3.85	20.83	1.90	12.88	2140.64	57.04	27.11	0	2514.65	0	104.23	100.89	4.83	37.46	105.92	114.49	7.09	901.37	0	0	128.24	0	293.28	0	0	8.88	52.58	4.90	40.93	25.78	15.48	113.86	15.86	51.34	0	10.18	0	6.65	8.16	0	0.19	3.43	7.23	1.51	38.27	0	454.66	311.84	139.11	9.12	58.35	22.36	22.19	27.37	71.35	304.98	3.95	98.34	92.87	0.13	0	95.02	1.07	0	10.11	90.56	128.09	4.08	44.41	0	70.25	124.52	3.33	24.39	72.31	70.42	0	79.67	808.10	705.18	385.07	647.94	50.00	14.13	66.33	0	3.65	587.43	93.29	30.89	530.28	2702.83	3.70	25.50	9.58	74.72	2488.98	0	529.68	1.45	32.70	10.75	0	456.37	2.37	78.47	61.32	0	168.12	14.34	51.38	2.14	14.14	35.32	17.86	8.28	40.74	1942.99	1820.46	171.97	0	63.21	3.16	38.34	0	2.47	0	9.61	360.73	219.91	4.36	1416.89	6.76	873.47	47.98	116.98	89.69	14.14	46.70	9.86	2296.19	277.09	63.91	1.19	16955.68	0.19	14.29	1723.28	110.95	50.50	47.90	171.05	1168.88	41.43	851.77	33.73	71.87	113.36	510.37	169.27	0	4.80	21.09	734.35	98.34	689.38	205.03	106.97	934.93	746.58	1668.17	98.28	175.67	0.98	23.30	70.74	125.08	137.63	98.35	179.73	13.13	0	3292.31	46.61	20.07	26.91	17.97	121.03	2.88	52.14	19.56	25.79	99.91	613.22	825.99	286.39	171.48	436.33	457.10	477.18	1526.04	0	66.30	71.28	53.83	1.29	162.62	15.13	263.67	83.10	67.30	7.25	0	1.46	8.54	69.53	62.43	19.45	0	34.19	288.45	125.94	81.64	32.49	16.44	0	0	0.40	3.20	70.32	269.88	307.29	67.80	18.18	0	0	494.06	419.52	16.76	1.22	15.24	1440.32	201.13	243.67	0	89.74	16.95	9.53	17.59	59.20	25.15	0	0	322.49	5.35	0	43.41	3.25	0	344.60	103.27	9.62	190.21	172.32	255.81	48.74	91.16	37.76	14.92	96.03	32.41	13.48	0	0	819.99	61.61	31.52	0	82.04	51.78	7.35	18.02	15.73	36.33	244.07	644.24	74.67	120.63	143.36	0	18.82	218.10	31.88	10.39	97.10	0	19.25	30.75	17.14	0.17	0	75.38	0	55.14	97.94	183.23	48.66	6.34	88.08	71.73	33.99	1194.25	229.74	226.53	9.74	0	0	0	4.31	0	16.97	25.81	140.38	182.80	271.99	135.41	1.86	133.03	2511.44	368.92	249.28	43.16	222.44	0	0	0	9.50	1.92	9.22	51.00	61.92	72.39	104.25	0	0	2368.78	120.96	0	41.99	47.31	54.33	447.42	38.59	16.08	25.40	39.42	95.48	71.76	1.23	188.15	23.64	1602.02	101.63	47.40	160.72	7.80	0.36	3.54	143.20	50.78	163.49	108.68	5.17	33.68	44.54	5.67	43.18	90.09	161.77	76.93	79.90	0	0	29.46	44.16	348.07	62.93	7.21	198.74	28.99	83.44	0	30.15	24.71	1622.63	35.67	75.79	56.23	219.14	511.77	95.09	0	17.59	167.59	106.18	161.12	166.65	35.05	161.82	0	31.39	34.16	11.93	238.70	70.68	11.18	41.19	13.48	2050.64	80.79	15.88	241.64	17.17	297.76	3.96	33.25	389.07	0	13.48	62.08	0	7.29	0	19.40	98.34	19.84	73.01	2.05	40.04	77.77	75.86	53.63	5.60	20.48	183.53	5.74	0	0	1.69	1245.77	1429.07	27.31	169.54	391.29	87.77	27.88	926.05	22.62	0	0	27.81	364.19	148.15	12.08	0	711.96	0	158.85	17.98	412.33	483.36	50.80	751.07	26.49	179.35	4043.67	26.60	49.46	1776.56	1.58	93.29	280.94	52.58	81.36	119.01	23.39	539.00	66.15	35.73	0	0	0	396.02	0	45.07	43.76	42.15	3.05	3380.99	3.75	211.82	480.51	211.38	26.63	26.70	787.75	0	89.68	57.19	0	95.35	2.33	11.04	3.55	188.11	30.60	0.46	1.35	34.00	42.17	778.50	6.49	17.07	30.25	66.72	267.98	287.48	167.49	82.30	268.03	288.66	2230.92	194.17	11.46	13.51	160.03	0	0	230.86	0	99.22	5.39	28.12	25.30	415.82	66.88	3.73	74.11	62.04	0	15.27	383.66	4.12	43.16	0	41.51	34.84	12.59	15.00	15.08	432.39	0	1.68	0	12.11	0	1.36	0	0	0	98.66	73.43	9.84	87.03	53.33	87.37	41.80	2349.75	984.02	5.53	93.41	52.47	124.72	116.93	6.77	32.44	6.17	45.68	2.01	1.91	37.74	1171.55	76.77	137.81	133.79	49.86	0	0	8.51	0	30.68	0	0	0	10.68	71.91	28.71	5108.95	7056.82	17.11	0	1.46	134.29	121.27	123.31	46.99	65.98	3179.24	62.96	3121.03	434.34	62.57	2366.42	85.21	342.40	210.62	571.46	5749.99	0	166.52	243.56	153.06	143.43	34.15	88.80	27.80	0	371.90	68.35	8.21	3014.64	2221.33	110.89	415.78	0	1926.11	19.30	1368.13	1310.73	5.09	360.31	0	0.64	444.07	61.72	98.56	0.41	0	390.14	6979.47	7463.95	25.03	5306.96	67.23	2350.34	695.57	0	22.47	6.62	15.23	1045.48	0.92	13769.86	9474.47	8.44	4553.91	4307.07	382.78	0	129.55	0	214.29	228.50	0	0	3427.44	3036.99	2970.43	40.21	1000.31	488.86	330.27	964.06	959.22	0	249.91	126.83	570.97	0	9.88	0	0	666.15	0.69	33.55	1.85	25.58	59.73	62.91	94.18	35.04	0	0	0	28.20	69.54	2035.26	812.28	123.30	25.15	377.17	2817.43	235.13	226.53	4.03	10.62	204.37	21.42	0	9.30	96.75	7.92	437.83	436.89	345.92	0	0	65.18	168.44	0	109.19	12469.12	191.16	9.78	49.17	0	252.31	0	64.77	238.16	708.80	147.73	273.76	106.21	28.54	0	372.45	468.37	659.89	48.87	35.17	500.74	207.00	185.01	587.28	8.62	158.47	170.91	181.19	172.35	7.18	1.37	67.83	43.87	21.61	0	21.23	108.35	63.39	0	1.07	1.32	0	0.78	11.74	6.49	0	16.24	1216.86	381.13	1626.81	799.42	127.52	924.48	22.93	1156.47	1737.39	10.82	199.41	145.86	188.63	52.21	152.04	1927.14	2095.28	1557.33	494.35	1009.79	0	78.08	62.13	1504.97	24.70	41.05	108.48	1244.27	601.34	693.89	9.04	3172.86	0	2446.63	2705.56	554.55	889.96	327.02	313.26	83.39	59.77	80.08	31.93	5.78	211.83	4.24	33.12	31.71	39.53	46.43	753.94	737.38	268.36	7.73	0.95	0	1.15	4.38	19.63	67.95	0.91	14.09	6934.88	610.58	1124.29	348.75	721.29	62.48	17.40	51.76	4.82	15.63	153.77	2622.45	287.35	208.61	3.07	1.78	0	37.63	883.85	18.95	555.15	51.39	259.35	75.97	151.35	331.32	178.79	130.93	103.05	123.19	10061.63	72.05	8408.45	0	0	380.79	0	9.47	228.08	95.65	1.50	0.38	141.60	206.68	60.27	8.28	30.25	0	13.30	1.78	1.53	999.04	798.59	171.91	15.86	0.17	0	4.15	0.98	159.78	0	0	55.36	25.21	54.26	14.89	176.88	8.68	5.12	609.22	451.89	658.57	23.60	9.11	200.49	174.64	118.84	0	0.64	36.77	52.02	6.00	1311.10	1033.60	304.91	308.16	273.86	202.47	530.25	22.14	37.89	188.33	228.71	21.97	0	109.75	210.33	16.97	1.53	0	0	3.00	91.07	511.09	513.15	61.71	480.31	323.97	0	11.33	198.94	86.46	69.49	56.87	0	15.04	13.73	592.89	556.67	0	13.35	0.95	379.16	8.94	2.82	0	5.54	77.85	73.27	146.05	63.39	90.77	8.73	4.42	5.80	1.23	138.28	0.95	0	1224.25	833.06	825.62	203.30	219.91	2.55	14.24	16.32	50.74	222.69	191.53	6.54	0	2.48	1.46	6.30	62.60	0	0.58	20.06	3.10	929.11	615.81	348.40	1.02	0	313.35	150.00	68.45	224.85	406.23	207.16	108.21	0	121.68	3.90	207.29	159.77	883.26	806.91	89.17	3586.61	2480.01	2488.80	78.63	36.29	2485.67	2153.86	2175.89	2081.48	1740.83	296.53	70.94	15.99	20.40	5240.81	327.44	148.52	71.91	49.62	17.82	6.11	27.99	8.28	520.50	4115.07	1992.87	64.60	1927.74	5.80	1961.45	471.22	18.55	965.08	0	0	1.74	346.19	8.50	0	941.97	579.12	1599.10	80.31	5.50	27.11	8.48	4.02	43.06	317.08	0	0	874.17	818.88	4.09	34.51	7.04	80.55	26.82	637.18	8.61	5.36	278.73	259.94	88.63	68.71	2011.56	406.91	0	733.23	9.65	2.32	7.29	985.60	1359.82	772.47	17.54	37.96	327.98	33.63	1322.97	717.48	121.43	6759.54	6271.67	1053.51	0.46	844.93	578.33	686.12	70.07	74.66	15.05	34.72	435.41	0.29	48.36	741.48	517.57	1822.31	298.59	2685.23	744.26	1477.55	236.35	0	2837.32	2312.30	863.67	1042.81	89.38	0	4.81	27.59	111.11	2217.07	100.88	84.38	161.35	1.04	21.83	0	2088.60	2046.31	328.63	122.36	157.93	780.41	253.78	254.80	1093.21	285.72	198.49	538.07	903.69	27.64	138.77	17.87	696.86	429.54	55.10	104.78	808.87	909.86	476.39	148.49	7.30	132.19	0	54.14	10.35	1396.17	0	0	0.46	0	0.17	1.04	273.65	0
S0770	1233.87	566.59	640.40	1578.95	1063.69	18.86	152.96	3735.38	159.23	115.64	47.16	11.09	0	25.22	7871.85	355.62	0	69.33	12113.62	0	4.75	0	0	424.50	7712.44	162.44	1068.89	9.40	1073.60	460.72	204.43	83.68	4204.30	176.60	1807.74	209.07	182.17	21.12	181.28	418.91	417.93	282.29	2509.09	274.16	0	298.93	0	1510.83	390.38	165.83	7328.31	510.51	19.44	0	0	1849.18	1918.44	10813.91	130.64	0	4.93	0	21.50	26.52	0	30.12	6.46	167.72	768.27	175.42	135.34	312.60	200.07	0	434.15	0	0	0	2964.03	2951.49	3791.21	66.87	66.75	0	530.39	0	0	7.12	0	0	329.05	1492.59	778.83	3689.26	188.21	499.44	0	77.98	0	0	1320.41	0	0	0	40.28	36.52	27.83	1657.17	1399.94	112.51	17632.91	169.38	9166.80	408.19	159.71	141.34	9829.89	40.80	511.65	823.33	171.60	249.05	18.48	205.56	299.38	0	320.67	574.74	1475.37	5544.50	1178.44	0	223.51	167.84	114.01	0	0	127.96	146.04	278.67	110.14	1185.68	1237.85	0	208.26	149.40	285.80	1096.44	1014.99	15.25	5.05	132.47	51.15	67.22	0	26.06	1.93	14.24	1863.40	351.64	349.48	384.67	13.44	77.80	945.78	245.32	925.86	0	886.13	616.77	39.09	341.34	0	1958.06	1958.06	2.84	86.11	577.74	395.12	108.99	2217.68	252.72	0	0	0	13.03	0	289.22	12.42	722.16	1254.77	31.84	10.74	722.86	2.97	88.60	37.84	68.62	29.45	13196.18	6526.43	6526.43	389.42	35.38	89.16	14.83	101.01	0	0	234.18	282.70	5797.76	168.43	0	26633.74	570.84	13467.60	945.01	258.55	54.21	0	126.66	150.21	7.08	0	0	15.06	3988.80	576.79	578.95	253.28	8250.71	12085.03	11832.19	0	628.35	0	0	0	7957.15	7988.48	3668.14	0	0	173.82	470.96	1676.35	1697.25	740.14	96.65	143.84	5587.87	5604.37	242.00	1363.35	7837.57	114.33	6304.38	0	0	0	0	567.58	362.34	34.53	43.26	14.14	409.76	0	3.94	0	10265.82	28.32	0	22298.44	2657.21	551.13	117.83	117.08	172.91	587.08	350.09	0	0	327.96	0	66.67	477.43	128.32	0	10.79	0	179.51	0	527.45	246.16	321.02	0	0	43.69	10418.98	19.51	249.98	442.47	397.05	787.14	8597.08	8642.50	326.30	49.13	827.70	0	1224.71	1857.92	958.40	2155.16	147.93	322.52	576.27	84.58	487.34	374.88	194.50	0	0	342.08	0	55.38	129.82	3072.73	37.07	0	3049.78	1554.35	143.39	80.88	70.14	534.39	352.57	894.04	377.75	0	24.52	60.36	24.52	40.28	546.82	0	481.15	317.19	522.63	316.72	189.23	0	0	196.53	23.38	1.00	0	548.39	39.87	169.34	0	389.62	0	53.80	604.18	186.26	425.86	0	142.44	10.74	135.38	24.60	12.25	12.32	112.60	113.17	161.90	24.70	0	0	225.62	12892.88	0	329.85	1064.81	1945.80	373.12	1158.91	13.77	31.51	0	277.01	2.45	1.80	0	0	83.59	0	43.71	0	161.47	1552.12	424.41	0	152.20	379.82	145.30	61.16	1119.03	0	0	174.88	539.11	0	0	335.77	42.83	612.99	5.96	0	0	0	193.01	0	8.04	0	0	167.74	0	34.50	0	0	282.23	0	12.29	6.96	4481.79	0	4431.82	130.63	0	49.12	837.69	136.23	295.15	80.58	0	0	101.28	0	0	3981.22	0	0	0	193.41	54.17	25774.94	2136.59	444.28	82.45	741.83	0	23.32	1281.30	0	22.24	317.74	33.39	0	375.83	371.16	198.28	0	118.90	27.75	0	268.76	4.63	682.14	0	834.40	50.92	631.99	0	2036.21	275.56	0	568.20	0	1161.48	0	23.20	0	0	18.87	352.41	1289.95	351.19	112.48	238.35	37.26	5.17	0	370.55	16.51	0	104.01	0	96.25	652.99	5.25	0	805.57	67.48	253.63	842.53	0	1409.51	80.45	767.46	11696.36	0	1431.22	8.88	8.88	2.46	367.17	510.26	385.64	580.72	0	24.39	9.94	0	366.09	515.78	16.85	0	207.80	0	520.85	247.70	3657.77	31083.50	2538.27	0	0	973.11	0	38.00	285.78	10.51	296.90	31.24	781.82	139.90	93.37	6.54	549.77	0	33.85	45.07	150.72	1762.27	98.03	0	173.70	0	621.38	853.77	0	12817.04	83.11	0	0	217.00	0	147.53	1629.42	13.84	13.84	21.24	1430.10	591.36	252.05	243.66	52.58	22.18	2573.12	596.49	1174.20	205.14	88.60	0	352.00	0	382.17	273.11	137.04	0	66.79	221.38	0	1104.38	536.75	0.46	8462.76	5677.23	121.09	132.71	0	37.16	3469.82	2499.49	0	210.23	0	160.17	335.13	0	0	79.04	0	30.57	317.75	0	57.91	36.29	487.29	530.88	35.84	0	255.00	0	1472.60	338.28	0	12.92	1217.75	20.47	48.52	414.96	437.01	0	0	165.56	159.06	159.06	508.98	3272.14	0	19.24	38.94	0	0	0	239.20	9.79	37.60	126.11	105.37	197.42	178.56	17.42	0	0	0	0	9.89	0	101.03	0	138.35	314.60	19.96	24.92	55.29	297.35	248.17	248.08	0	859.48	166.27	299.16	61.13	0	79.23	3570.52	731.61	1614.75	2398.98	9105.39	2862.30	2698.26	1290.53	152.22	962.49	169.33	194.17	235.50	200.78	108.17	22.63	155.51	114.05	9.11	6.35	136.12	509.29	47.96	53.26	337.84	1410.08	110.22	279.74	480.38	116.45	71.43	231.07	303.74	1074.06	123.06	96.17	276.68	13189.09	532.11	19.55	6379.01	16.80	393.24	271.04	65.61	29.63	184.62	130.41	161.44	19.65	92.45	358.94	158.76	0	0	0	25.78	168.50	71.74	362.74	82.19	29.86	22.20	7.90	209.82	0	620.90	178.31	650.82	150.18	3455.28	692.59	176.22	24.75	18.45	73.06	61.90	748.76	127.82	68.51	7.55	0	7.62	0	71.26	10.08	0	0	153.63	128.00	129.61	255.70	5.00	5.94	3484.80	5.00	18.22	553.40	269.21	5113.39	3586.79	3552.77	710.08	203.50	1428.21	100.59	625.58	82.66	8727.75	124.25	230.54	0	29.92	137.50	4.11	2050.39	0	0	65.39	635.27	84.27	28.49	155.98	45.33	2029.18	2004.97	575.85	1035.77	89.40	67.74	0	0	343.85	23.29	11.12	111.70	0	502.95	12.59	65.36	50.97	202.90	200.94	360.35	67.63	14.30	83.22	0	82.95	42.03	275.10	52.18	207.55	141.10	0	0	0	205.75	59.40	52.61	199.15	53.29	18.04	67.96	389.68	111.18	1150.60	0	8.94	1402.45	1404.43	22.95	0	0	9.15	53.42	77.49	0	230.65	4.70	0	63.27	194.78	61.23	58.32	255.88	0	733.68	2099.12	4791.82	1053.17	62.99	22.13	734.68	0	65.52	60.37	305.16	16669.17	52.09	374.11	581.16	0	207.23	23.95	17.57	0	1424.35	645.02	0	11.02	40.18	58.96	141.07	521.40	26.09	0	23.42	0	12.13	185.61	564.15	872.44	471.10	144.24	14781.84	51.93	9520.94	36.64	1.47	36.52	158.69	158.09	149.36	711.65	720.77	0	62.52	302.55	302.44	338.65	257.09	163.70	165.52	135.01	150.60	13.07	35.23	93.72	0	31.88	17.24	119.84	19.39	244.31	33.09	54.68	54.38	141.26	0	2824.23	83.95	133.97	247.33	0	73.87	197.65	107.93	0	0	331.25	79.00	150.40	664.54	242.85	416.13	163.95	3.54	66.68	0	1.80	0	13.09	139.52	563.99	3.31	10.06	56.69	90.13	51.80	0	1027.69	1026.79	135.19	2517.42	4.65	0	0	0	50.32	9.44	23.49	0	71.32	76.04	46.63	0	242.10	330.81	15.95	136.65	61.75	361.19	0	11.45	0.60	0	0	210.15	146.28	10.03	483.47	74.66	48.23	4.90	0	82.87	106.37	134.99	0.89	101.31	0	0	249.22	640.41	341.34	177.51	154.49	86.17	84.95	0	36.46	0	0.96	0	38.08	69.60	182.06	128.14	308.80	1034.17	549.39	259.50	72.27	25.78	870.93	7.82	0	34.61	0	168.16	602.19	179.93	217.60	56.70	216.76	59.42	103.25	0	370.57	0	2069.07	1990.81	1993.84	80.15	475.12	4297.03	7420.70	1850.83	303.01	351.58	162.80	73.56	111.96	4.95	109.16	129.56	82.81	77.49	91.41	21.52	1040.42	1025.45	3.61	272.19	418.38	0	2956.63	155.44	0	201.64	70.05	0	79.32	459.97	885.26	88.03	292.83	29.43	66.16	21.19	145.38	906.61	0	610.50	872.81	68.83	34.64	268.88	9.15	71.85	116.52	652.32	361.65	226.27	0	52.73	21.28	42.54	6.64	21.46	43.26	0.36	75.18	75.57	18.17	2266.97	24279.89	1294.57	3765.38	122.33	127.82	130.66	200.48	39.13	37.57	26.46	0	30.33	79.86	25.19	64.33	1588.53	40.19	445.77	73.86	4.20	4.82	1.02	0	941.08	221.63	411.94	9985.29	251.79	1134.87	0	2.57	9.49	411.35	72.94	38.17	98.10	53.92	933.49	736.76	558.16	83.69	385.29	336.84	491.26	160.67	35.97	8.30	3.82	246.75	5.71	3.80	8790.65	211.03	15.54	60.61	378.18	0	138.52	538.45	262.41	20.56	41.02	19.65	0	2184.70	3528.12	34.81	1070.25	81.42	36.19	23.26	589.21	154.00	54.92	259.38	0	270.81	93.86	8.92	387.63	0	0	0	344.24	1.69	202.81	411.58	62.86	388.35	0	0	0	473.21	491.40	491.22	98.76	239.91	426.48	235.54	0	1048.31	1048.68	597.37	415.37	2.54	167.85	96.61	64.10	0	161.54	0	40.81	0	15.40	0	151.59	0	229.57	0	277.22	44.28	531.93	38.87	10.43	155.29	0	59.13	75.53	135.91	9.72	0	7.85	16.20	40.46	23.11	0	13.44	85.11	12.25	4.73	75.76	21.37	26.96	1488.77	5.38	3993.87	8.25	0	870.71	7.18	734.43	100.85	3.04	1262.31	0	3106.94	354.50	38.48	0	48.07	18.09	17.43	0	6.66	6.66	75.60	1909.52	74.40	0	96.87	496.97	166.31	3596.41	0	13.05	42.11	62.15	67.32	172.80	58.01	47.37	272.75	48.26	173.81	189.95	77.02	1104.62	1094.49	160.37	194.55	17.70	0	176.02	0	1100.38	0	21097.08	0	431.51	76.20	9.90	3475.64	111.02	122.27	94.29	125.38	411.77	93.62	88.37	33.35	2.72	115.96	2.53	0	50.83	305.35	54.27	2108.24	330.98	64.66	120.50	315.52	44.93	710.06	361.26	144.08	234.39	328.38	344.68	100.62	36.73	23.42	704.42	4.13	711.56	222.57	88.01	459.09	75.86	12.38	343.11	20.08	26.74	280.60	139.14	1108.08	79.31	180.44	155.60	160.37	3.82	8414.27	5.35	24.98	627.51	7586.23	478.60	4.26	6353.37	52.74	918.06	84.82	92.23	21.46	4.69	120.20	88.96	124.66	30.19	2.63	217.56	470.48	5186.11	15.26	22.24	47.42	115.53	28.31	0	409.04	1830.14	258.11	627.00	114.81	191.40	27.74	1.63	0	79.91	565.12	27.06	527.41	2178.91	20.96	453.12	391.14	0	64.30	0	95.80	30.97	146.60	0	2.74	273.77	3.49	182.71	332.76	39.50	346.85	0	317.90	293.32	252.82	270.19	723.04	1565.02	166.89	20.49	400.55	229.10	0	11.72	6.84	0	426.34	330.72	11.24	13.37	2180.05	0	197.54	1278.07	3383.91	3291.27	370.83	343.91	588.02	625.95	10652.94	31.65	31.86	11.69	28.76	0	0	13.61	5.18	28.75	31.07	451.46	103.04	38.72	0	48.49	1.95	0	116.05	81.26	1235.04	119.85	117.00	130.90	0	0	120.23	31.08	43.68	9096.73	1612.18	466.11	251.17	184.37	204.34	20.37	30.65	34.31	0	105.69	293.77	177.10	126.23	42.78	10.43	36.09	9.34	0	220.41	315.49	8.11	209.95	17.47	0	436.90	397.08	143.34	135.14	0	0	25.57	29.79	0	906.45	213.76	926.60	412.47	70.76	7.80	0	0	13.80	0	0	71.35	4.48	36.11	429.63	33.74	181.05	173.08	55.45	11.17	53.55	396.01	0	73.65	19.69	242.01	0	178.01	14.36	99.45	144.23	17.01	18.51	1285.50	203.44	0	80.75	3.23	1.20	3.75	0	38.01	0	13.45	31.88	16.03	202.69	19.74	1.81	4.07	240.88	117.98	15.79	0	116.52	56.73	258.01	35.24	25.77	3.95	62.29	74.42	14.29	0	1.03	4.21	8.19	55.96	12.52	4141.75	0	9.47	10.69	0	6.56	2.69	88.18	22.25	0	117.39	0	25.17	803.41	0	0	0	632.01	0	99.16	1.92	115.78	856.16	436.29	422.35	15.03	0	769.97	154.28	95.85	11.17	0	28.58	998.25	0	0	330.65	2098.21	49.35	738.40	109.82	1.20	1.01	63.19	1061.60	154.20	9.38	4.00	0	49.12	950.26	54.73	97.27	9.75	0	0	0	0	4.74	71.76	32.38	0	1.76	0	1.69	0	352.81	0	407.42	0	33.38	6.04	6.22	11.86	11.61	2.44	4.65	103.56	5.67	24.18	94.56	16.62	24.44	0	12.11	0	0	0	0	0	0	5.42	20.71	0	8.30	250.42	3.86	0	0	0	16.78	0	20.28	6.73	4.13	0.76	28.46	0	0	0	0	135.85	0	3.55	5.81	172.77	80.45	47.90	0	0	0.52	144.01	39.62	265.00	45.86	0	20.64	2.46	1.30	75.46	0	0	9.38	0	4.53	8.87	24.72	6.19	1.86	0	16.80	7.68	186.48	3.45	111.63	39.30	933.10	529.67	294.66	4.30	1.94	52.71	0	12.99	0	5340.32	0	5313.66	0	75.14	2484.76	0	84.34	1468.14	6743.82	0	223.65	32.33	35.99	63.96	379.57	39.41	630.60	91.79	39.20	0	189.82	296.58	1.78	0	554.31	16.66	72.83	0	1807.60	10.04	338.73	76.36	97.62	682.89	214.27	3.60	0	2.50	0	44.51	56.13	40.20	0	5.02	18.78	17.16	124.87	119.85	0	0.83	2.28	3.79	10.59	0	0	27.27	10.66	0	14.60	0	161.17	0	114.83	61.96	3.25	631.45	2.86	0	8.81	0	0	0	0	2.91	0	11.74	0	0	1.00	1235.62	29.26	5.28	635.60	325.33	488.23	0	222.32	0	0	3.30	176.00	7.00	0	12.69	1.64	138.00	146.53	115.76	0	0	0	286.92	146.31	0	13.07	0	9.48	1105.25	116.66	155.40	246.08	0	267.37	0	31.87	0	132.51	6.23	2356.09	109.18	92.89	308.18	193.13	0	1.68	28.45	0	0	0	174.22	6.73	6997.23	34.77	0	105.58	0	0	0	1189.34	0	111.41	24.85	0	25.26	12.53	8946.84	982.86	0	1453.12	0	0	647.70	10.57	1.71	22.38	310.32	251.00	0	94.85	0	0	161.40	296.46	23.40	0	3.88	0	5.27	638.27	26.45	19.24	762.73	23.86	0	52.41	15.62	0	2.01	0	1.64	0	0	43.82	0	0	28.54	0	6.82	6.88	75.55	152.70	0	0	194.14	72.65	22.04	9.34	246.09	0	577.78	112.25	93.89	5.18	0	79.70	75.75	0	0	45.14	54.26	10.04	10.04	1.41	1.67	54.44	64.01	0	15.82	14.86	0	1717.70	12.81	2.09	0	43.18	36.87	275.72	250.71	250.71	3.57	211.17	20.14	0	15.58	0	0	0	0	0	270.74	182.47	0	68.91	0	0	25.28	25.89	0	8.08	5.42	12.71	0	1.82	138.18	0	31.40	48.46	0	0	0	423.96	23.70	55.27	6760.05	14.49	0	39.50	52.06	686.30	11.62	15.00	96.86	0	0	2.83	77.45	1098.43	20.10	7.04	0.10	0	5.56	0	0.73	18.07	0.45	0.72	0	0	0	83.53	185.03	387.73	8.24	0	9.69	17996.59	13.29	51.10	0	0	0	761.94	65.04	10.58	521.73	2.21	79.26	32.81	0	1649.98	0	1171.74	115.47	4.78	511.73	53.45	723.31	296.31	17.30	0	0.78	23.77	1150.34	13.54	0	0	3552.84	0	478.21	0	0	24.03	362.68	194.52	0	107.63	0	0	1.29	0	19.43	0	1.14	15.82	29.15	0	18.36	0	62.73	0	39.74	26.91	0	1.59	0	10.18	1.83	3.66	0.20	0	5.10	1.66	0	0	378.11	5.61	0	0	198.23	0	0	141.35	14.79	67.46	0	27.47	115.58	0	0	70.73	0	0	25.44	116.10	54.10	0	11.17	0	0	57.88	0	3.09	98.54	71.91	0	19.84	4.17	250.12	129.96	0	57.64	17.74	26.41	0	0	804.88	317.67	26.57	0	1267.23	20.44	0	0	77.16	3308.90	17.88	325.72	13.44	0	0	50.73	30.02	0	176.57	68.77	0.35	47.07	35.42	76.21	0	17.26	161.12	71.88	6.96	43.73	662.73	554.81	63.77	0	13.43	11.82	34.47	0	0	0	0.58	437.71	28.92	25.15	418.45	0	317.25	0	51.47	42.21	0	38.61	0	1948.20	134.60	59.06	0	13623.26	0	0	728.43	17.47	79.99	0	43.41	529.74	110.56	995.46	4.19	23.03	43.07	394.47	125.71	7.37	25.31	0	1560.68	0	1554.64	115.05	267.12	192.25	330.07	305.10	167.15	0	0	321.64	129.79	3.25	8.92	22.11	107.48	32.23	2.70	431.11	0	0	0	45.22	17.76	18.38	79.67	6.65	16.60	185.55	0	492.44	470.20	42.26	36.59	205.54	136.62	1735.70	0	0	145.53	0	10.18	22.89	0	0	0	35.00	0	9.38	0	0	122.21	4.55	11.54	0	0	23.43	104.30	9.42	0	0	1.88	1.62	7.23	0	47.43	269.66	335.27	26.48	0	0	0	377.89	268.70	0	3.31	17.03	893.40	52.33	191.96	34.79	10.22	14.07	15.54	4.50	51.19	0	0	1.60	249.19	0	0	64.00	0	1.30	52.60	0	0	90.60	90.14	245.22	20.28	30.01	65.34	0	52.05	1.84	47.11	0	0	164.80	49.45	8.02	0	95.71	78.36	3.42	11.86	35.36	7.62	232.00	460.29	133.34	198.96	150.68	0	15.50	143.88	3.03	19.33	157.24	0	36.32	10.55	10.98	0.60	0	9.29	0	71.61	0	207.72	75.68	4.23	66.74	36.75	7.56	3.82	205.43	192.40	0.82	0	0	0	0	0	12.19	46.49	67.78	56.98	99.38	283.51	180.18	185.39	4930.76	1252.07	752.39	27.44	171.63	0	0	0	1.41	0	72.14	111.90	402.87	221.27	136.40	0	0	1388.90	0	13.21	20.45	15.16	0	4695.09	22.91	34.73	39.71	137.23	2.33	36.61	0	5.48	0.18	1778.01	49.72	9.94	38.35	41.29	0	0	129.15	48.61	9.29	23.03	0	35.71	19.53	14.42	14.96	151.57	65.34	3128.85	252.27	0	0	5.26	2.85	386.54	30.72	0	122.82	0	13.45	4.09	69.52	0	8.14	0	7.72	71.36	7.70	201.09	166.37	29.99	0	89.83	35.71	9.06	27.40	77.66	64.83	0	3.94	0	17.76	25.26	0	1.16	30.50	23.45	4272.95	57.69	34.94	491.26	158.71	38.73	28.08	31.22	35.31	0	4.91	110.98	15.95	16.31	0	31.54	348.33	192.47	137.05	0	31.35	90.70	92.73	111.21	55.79	0	113.81	53.48	0	0	2.18	883.19	1031.88	31.15	136.98	50.06	80.99	51.95	76.71	4.24	5.46	30.91	0	637.69	291.28	14.82	0	0	2.12	77.74	5.28	286.38	537.39	67.70	472.70	3.05	29.53	2206.33	72.53	100.86	2464.13	0	49.41	642.85	45.49	28.53	72.55	91.43	413.41	172.99	0	69.36	6.04	5.77	165.09	92.53	20.58	37.82	29.43	0	4492.75	18.37	142.02	262.25	140.68	70.59	3.64	745.03	0	182.07	17.86	0	86.81	32.76	48.45	1.58	53.09	0.79	16.04	0	0	43.18	846.57	33.20	17.06	15.13	148.41	0	260.08	134.05	25.35	134.12	27.25	1524.70	14.94	0	3.42	0	14.03	41.64	219.98	2.85	156.90	30.13	27.01	0	0	35.45	4.48	0	3.61	5.48	6.90	45.02	10.43	20.54	41.04	64.75	63.21	9.76	41.12	3.99	867.62	0	0	53.52	13.44	3.29	23.17	0	0	0	0	12.52	11.97	17.76	55.28	56.25	176.37	62.13	664.79	34.54	13.10	52.72	333.97	361.88	58.99	55.91	0	0	11.36	9.12	17.45	1330.46	0	122.42	43.09	23.77	6.64	9.86	44.32	0	217.47	0	0	0	0	300.44	168.26	597.54	1703.81	0	0	0	11.79	0	6.74	335.89	341.63	941.82	279.58	955.51	503.42	111.91	824.28	376.48	1.72	32.76	210.41	2713.69	100.77	59.89	120.55	124.30	111.26	14.55	26.72	6.73	250.03	117.19	3.94	0	1043.04	954.10	0	163.41	13.86	1869.00	0	1349.45	1210.65	0	195.32	0	4.28	207.50	86.25	26.35	9.19	0	159.23	8325.33	8369.12	0.33	5623.99	8.13	2240.62	1683.24	48.60	0	3.04	0	119.81	67.60	16479.63	11275.61	5.39	5880.46	5399.32	668.21	0	164.94	0	109.28	151.06	15.61	0	3988.02	3303.06	3137.12	32.70	700.37	399.64	183.91	942.12	951.87	0	87.75	105.45	406.01	22.51	14.91	7.43	0	256.53	3.82	0.79	0.21	3.58	18.90	29.55	46.06	10.16	23.65	79.32	80.14	98.06	40.45	304.08	111.54	17.40	0	44.90	1711.29	62.48	62.48	0	0	14.80	0	0	0.78	56.06	0	618.37	511.34	231.99	0	0	3.65	94.70	0	525.31	1471.71	440.24	18.26	160.02	4.94	229.33	15.70	36.53	0.37	39.64	19.14	62.55	34.68	0	0	83.28	122.98	701.63	81.54	23.02	288.50	99.83	223.07	189.65	0	68.00	201.70	8.77	0	0	0	0	41.84	14.71	0.05	0	93.79	59.39	0	1.89	0	0	0	0.68	0	0	0	1121.48	310.42	854.70	294.79	17.62	905.04	0	1021.67	497.62	0	9.35	305.75	2.90	0	196.59	97.75	536.65	566.57	40.84	422.59	0	59.87	34.70	878.75	0	6.48	2.11	815.45	356.52	374.86	0	1597.54	0	1226.40	1273.72	98.25	495.94	258.51	9.60	12.45	2.75	3.23	0	0	381.74	0	1.57	0	20.55	17.13	30.36	87.48	13.67	1.49	0	0	0	0	64.64	5.16	0	0	4854.55	897.25	876.88	526.90	582.96	0	0.63	80.97	0	0	15.91	353.90	29.81	20.81	3.27	0	0	1.16	357.43	0	256.79	1.81	118.99	34.33	18.37	0	0	87.76	43.16	21.93	2993.21	0	2294.51	0	0	1.51	350.52	182.00	579.09	84.85	0	0	75.93	115.34	1.18	0	0	1.76	7.53	1.94	2.57	82.51	427.31	164.30	0	0	0	0	0	39.33	15.72	2.91	15.28	2.70	85.03	0	16.28	1.86	0	231.54	238.58	546.49	25.56	49.46	328.93	28.02	0.82	0	0	0	33.93	50.68	906.32	790.77	132.99	181.32	441.19	332.87	307.55	40.96	8.51	67.11	198.07	0	0	0	127.78	2.51	0	4.01	0	0	17.99	284.70	297.43	0	578.99	390.58	166.22	28.13	74.70	59.09	6.80	86.70	39.19	775.41	369.44	663.26	828.47	826.04	2.35	0	134.71	0	0	23.38	2.93	19.57	2.45	61.03	6.89	93.42	38.95	2.33	13.26	0	3.60	0	10.83	3076.94	2249.68	2121.87	97.18	68.56	0	343.87	528.87	3.61	55.35	58.61	38.97	1.09	1.49	0.66	5.71	27.37	0	0	15.33	0	0	0	21.65	9.52	2.29	52.03	0.30	0.75	9.49	67.23	25.85	3.83	2.71	3.29	0	7.29	12.09	483.20	573.45	66.32	1460.00	962.65	962.79	185.53	15.46	1307.38	238.46	276.13	984.82	234.65	409.80	21.79	0	0	1853.47	501.41	10.68	0	0.86	3.52	0	5.51	0	153.44	2836.50	1455.18	169.24	854.26	0	909.14	236.35	0	443.16	0	0	0	190.87	14.44	37.22	1290.46	99.34	1200.63	25.62	0	14.41	0	0.42	1.02	40.49	0	0	203.04	135.37	1.90	6.47	0	64.91	0	0	0	0	38.44	48.70	36.85	12.76	967.58	196.81	1.17	307.24	2.68	1.19	1.35	0	0	247.93	2.37	9.07	63.56	125.16	274.51	272.44	179.13	2947.31	2788.27	424.23	0	377.75	185.33	199.30	147.02	25.36	3.24	0	102.98	0	7.20	1489.53	1082.39	194.36	584.50	641.94	43.06	233.56	180.37	1.60	504.06	91.20	339.11	561.82	62.17	0	2.76	0	8.74	166.80	47.24	62.10	36.54	0	13.15	0	150.42	192.58	83.14	67.04	55.43	1142.84	328.86	360.80	161.14	26.51	71.68	30.34	151.64	9.59	80.64	14.05	74.04	15.03	59.30	4.79	139.46	118.37	40.09	0	0	8.84	0.33	2.07	0.68	99.79	0	0	0	0	0	0	0	0
S0771	485.46	51.07	432.57	536.68	1369.12	26.83	191.61	2941.05	125.22	59.85	145.26	143.41	70.99	3.93	1987.67	2668.66	748.80	0	8791.02	575.18	198.25	428.02	0	179.41	5698.80	167.70	0	0	540.16	121.83	0	62.31	2636.64	0	2821.92	1411.56	412.26	817.72	0	812.63	814.64	171.12	2258.80	66.47	0	456.61	144.81	536.44	0	285.62	5209.35	540.98	0	0	1.29	523.01	520.36	4465.98	320.52	396.20	205.20	273.57	106.04	38.52	0	432.98	93.90	789.52	426.96	472.10	193.30	272.23	0	137.11	673.87	260.77	89.86	206.37	3117.61	0	1508.22	540.51	399.89	659.14	1665.94	2754.24	186.68	0	8.90	0	494.38	1013.80	863.27	751.08	2109.78	2417.53	1604.41	692.62	0	0	241.53	157.62	8.35	32.14	217.80	12.78	254.09	2147.95	2043.10	105.93	28716.69	113.39	0	112.44	16.24	37.32	7188.68	62.10	0	385.10	274.54	745.68	6.42	174.82	322.18	83.44	4628.84	117.28	522.42	5847.17	1036.69	443.99	150.32	49.70	130.53	167.43	185.41	538.44	540.05	262.97	73.50	279.33	275.31	0	5.73	81.77	114.53	1464.71	183.66	14.44	30.71	147.53	364.54	275.03	0	192.67	0	40.51	1118.34	395.94	391.99	168.25	267.99	13.13	6280.34	3619.04	370.46	869.92	262.99	851.77	851.86	517.95	3.61	484.42	484.42	330.07	56.11	744.43	308.28	204.12	445.52	50.06	220.35	10.41	46.08	23.39	184.64	532.84	57.03	938.46	729.02	63.01	96.13	1592.02	49.47	204.41	190.04	166.12	261.25	5467.14	2766.67	2774.84	343.55	0	147.76	26.39	175.36	0	25.62	72.88	98.72	3094.88	606.34	426.47	11346.75	204.85	5622.56	546.17	0	6.38	0	610.50	91.73	145.85	17.65	539.24	20.39	2449.72	266.24	604.72	186.49	204.08	0	4384.61	0	1340.53	85.19	30.13	1285.58	3502.97	3708.59	784.55	871.77	330.01	21.02	0	247.79	245.51	63.50	196.53	132.56	3155.50	3161.77	210.40	618.83	5232.00	11.08	5205.04	112.77	852.89	658.95	11.28	71.37	0	204.77	216.14	204.07	68.00	202.09	82.98	861.69	0	0	0	17457.13	2025.85	1341.45	60.98	248.00	615.99	227.44	187.49	201.30	0	400.99	0	4.60	395.35	0	88.87	2.56	149.79	92.40	0	399.36	206.00	31.17	44.19	526.93	156.58	4537.68	0	75.10	195.16	5.21	16.80	2728.46	2826.60	24.66	77.91	2034.90	841.71	837.89	1108.13	5.82	1218.76	6.86	354.11	781.89	29.69	232.95	319.53	29.64	14.95	9.35	270.76	453.06	60.22	0	1293.40	19.76	0	1298.53	979.27	169.65	0	261.04	331.46	0	581.33	0	0	244.42	10.88	240.96	34.66	26.27	0	628.52	0.94	315.41	2.10	382.36	62.62	139.26	0	103.47	49.55	6.33	1429.89	3.41	1962.57	416.28	20.29	0	1.67	3025.90	98.21	2070.69	34.42	231.92	20.66	196.52	108.81	36.70	36.09	112.51	243.30	17.56	85.33	563.92	51.00	270.28	6660.15	0	618.09	126.60	481.42	256.97	258.41	203.91	731.22	211.15	128.22	70.00	132.22	0	2.96	211.78	325.54	51.44	119.17	0	608.25	250.12	12.14	122.13	435.42	280.13	0	517.02	298.17	0	107.88	87.22	0	38.60	0	13.80	336.99	9.31	8.55	16.72	469.46	124.19	236.41	247.66	120.13	0	140.43	0	58.73	6.52	163.92	55.54	1.23	20.31	0	2020.26	33.14	1421.88	336.78	5.95	47.71	331.01	12.48	737.09	112.09	28.16	0	66.49	49.87	88.16	2152.44	1283.04	35.11	199.74	75.91	103.15	10574.98	1703.07	561.89	145.92	0	198.57	99.11	718.26	462.51	288.62	601.84	309.51	462.53	135.19	468.32	319.28	0	63.24	212.80	0	104.18	42.73	195.19	493.61	288.95	121.10	190.40	0	666.42	839.66	0	221.91	0	279.19	404.58	217.30	0	816.28	0	336.63	157.06	372.80	390.99	399.56	0	47.36	229.50	1393.43	62.68	0	8.66	0	143.61	194.18	77.87	0	122.04	29.12	191.38	48.96	0	474.73	109.94	385.59	6459.92	1261.56	859.04	113.86	125.67	171.00	245.57	661.40	46.15	74.76	83.64	9.67	19.22	904.80	100.29	819.23	39.06	80.26	20.44	0	991.34	892.47	985.02	13656.16	2465.22	0	0	1341.66	0	6.52	80.86	12.91	293.59	27.73	0	142.28	77.24	26.27	67.37	5.40	123.54	5.57	105.81	1362.11	148.05	663.16	182.21	0	93.94	334.57	0	1058.92	245.71	0	0	34.10	0	163.32	235.04	185.81	184.10	310.04	287.38	811.02	232.00	226.65	0.96	198.11	940.29	879.21	663.04	341.96	1.21	0	276.94	0	100.77	662.60	93.59	0	208.37	0	33.18	173.95	0	114.06	6453.98	3561.92	0	54.99	0	11.29	2988.18	1628.89	76.93	0	0	87.36	152.91	0	0	65.96	325.63	0	0	906.84	806.49	73.79	488.32	406.24	94.89	33.75	211.28	0	1281.05	136.96	154.47	0	604.84	30.59	77.40	409.33	311.79	385.43	0	264.09	269.28	302.56	294.68	1123.19	907.73	635.99	3.52	0	649.18	568.04	513.31	25.48	87.88	188.80	0	160.62	528.04	0	410.32	0	0	0	37.93	0	139.77	0	32.67	0	66.29	173.85	134.30	445.02	0	0	0	995.90	0	1895.57	128.39	170.60	0	1281.27	80.13	801.05	2229.10	6747.17	73.99	3236.13	642.92	1102.98	451.00	417.95	36.35	273.96	0	549.54	41.68	580.35	1132.33	426.68	3.91	371.32	272.57	51.65	53.84	203.32	0	0	93.70	107.90	43.86	481.12	140.40	149.05	293.27	298.94	223.67	1441.54	2044.31	763.88	618.38	907.54	12.34	190.88	0	62.82	190.94	79.44	0	277.14	0	27.44	150.78	15.03	34.51	115.37	116.55	117.57	156.09	0	718.06	113.77	25.79	50.85	41.34	203.51	0	210.79	208.24	225.67	89.92	3665.61	786.64	35.44	153.33	7.49	17.02	7.81	930.86	208.86	0	7.78	7.80	7.78	0	65.82	2.16	1.00	0	223.79	121.66	123.24	89.50	24.63	68.72	2804.12	14.99	1207.45	647.55	290.31	4534.72	3375.33	3300.25	1847.12	155.73	3219.37	0	502.16	329.57	0	83.12	203.18	0	3.31	313.43	0	2095.32	451.66	485.75	41.94	82.07	12.69	3.03	0	13.94	0	1840.36	566.96	741.73	1121.74	1085.15	0	970.88	616.19	0	16.54	198.13	26.80	126.84	44.87	88.26	71.35	277.20	122.12	324.99	97.25	9.76	22.30	387.62	2.35	0	370.79	0	294.70	25.30	278.14	465.25	0	103.11	24.95	21.91	241.21	121.78	0	38.71	239.94	325.16	639.88	862.37	97.46	881.39	94.24	49.19	0	11.65	0	107.92	62.86	69.88	15.13	0	10.86	175.48	122.74	50.96	96.63	231.47	5.01	333.65	363.78	1419.68	89.24	0	102.61	927.17	83.55	0	42.99	60.16	21975.20	18.19	236.87	162.95	101.70	220.66	11.49	8.67	0	801.92	449.88	0	0	0	34.90	120.85	352.33	158.21	36.07	18.20	0	221.21	171.25	116.51	322.58	179.57	266.01	16983.93	63.47	11261.64	182.98	0	2.13	4.13	4.43	75.72	2925.54	2923.80	38.35	5.79	190.86	214.18	24.84	50.59	17.30	23.26	18.96	1127.59	58.09	1.84	101.22	426.86	38.89	48.96	29.09	58.88	112.01	84.02	196.20	124.50	0	13.07	1089.12	4.64	128.08	332.48	10.73	0	66.72	55.98	276.51	331.43	7.71	275.40	141.74	840.36	222.53	311.05	96.30	61.07	91.34	0	30.08	107.04	76.85	110.28	601.75	0	0	295.11	5.59	284.24	34.59	632.35	629.98	121.08	801.48	67.24	13.80	129.84	158.68	8.13	488.02	440.80	126.47	106.99	0	22.34	0	239.06	150.71	14.13	205.93	52.59	577.13	15.05	321.71	747.75	0	30.17	112.47	0	35.23	306.44	124.15	45.77	7.20	8.36	0	0	7.22	30.53	100.18	1.23	0	74.12	525.89	0	240.56	208.36	242.81	239.46	0	32.54	0	28.69	1.41	0	325.06	261.96	195.73	30.20	1014.30	1067.47	4.91	34.87	26.11	369.76	20.43	438.97	39.75	0	62.50	299.71	155.32	42.97	26.83	32.30	10.22	78.30	487.46	90.19	5.58	2844.75	1078.17	1063.57	128.44	126.44	2600.17	4714.46	618.05	93.04	305.28	375.57	177.34	166.62	200.50	82.94	58.36	0	2.40	2.40	37.51	631.63	508.72	4.08	185.57	313.50	195.10	1912.83	2282.57	0	51.69	16.72	46.40	57.57	329.11	1032.19	0	13.91	0	5.45	0	0	401.83	0	136.51	337.85	67.57	0	0	187.57	30.85	0	377.89	18.87	0	0	47.93	0	0	0	0	0	1.98	28.41	74.19	3.53	1870.96	12787.98	1453.48	2041.05	0	0	150.91	9.16	23.40	0	16.74	0	15.90	4.14	42.48	1.78	1413.77	158.86	506.80	56.18	237.31	32.85	1.66	3.30	455.79	27.64	82.72	7314.79	0	1108.09	0	56.96	139.86	1860.58	125.71	64.52	128.49	95.68	350.55	127.13	1198.14	80.67	50.93	144.98	783.89	72.44	3.53	65.52	20.16	1182.95	0	25.88	7817.70	305.03	0	6.05	974.08	211.84	105.63	291.05	53.92	16.96	35.44	2.61	0	5368.74	5971.94	0	1868.13	331.83	29.18	332.60	1434.37	25.56	117.50	585.47	5.60	439.59	3.76	12.05	67.78	86.20	96.22	93.77	1027.11	159.25	20.44	0	67.24	248.65	1.41	12.64	293.99	206.81	207.76	210.54	100.52	223.83	95.99	209.00	2.11	2618.08	2622.33	780.06	918.31	0	269.43	134.44	0	28.28	5.19	83.24	66.80	170.65	0	37.99	106.73	27.13	116.19	35.11	118.55	69.22	346.26	7.09	0	73.27	19.75	190.79	29.57	33.42	0	18.12	21.00	20.96	253.00	84.95	3.47	8.45	4.47	104.76	24.34	65.94	0	0	697.45	10.67	3013.33	3.91	396.51	1247.16	0	1264.86	260.41	0	1342.04	6.03	1106.81	236.60	34.90	0	67.89	48.83	11.32	24.25	1.96	0	187.63	2138.31	180.95	8.88	84.22	153.34	111.26	3093.69	1317.19	9.93	33.85	21.66	22.51	63.64	55.10	1069.29	133.25	0.83	13.17	16.30	472.04	2843.61	2843.61	187.60	145.88	42.37	0	375.93	0	756.01	0	19596.41	110.55	308.33	32.21	25.51	7442.75	18.89	2.31	258.92	228.48	319.35	257.41	53.59	7.29	5.55	186.92	0.89	2.47	2.51	431.02	4.36	2881.62	215.70	181.63	256.48	446.76	147.51	1210.42	290.11	7.47	0	293.61	280.21	180.75	36.32	427.94	412.64	0.88	521.23	438.98	24.84	181.98	29.92	0	37.88	225.47	1.93	364.93	192.06	929.76	0	81.67	195.62	393.70	7.85	12276.44	1.94	26.91	659.14	275.44	76.98	0	4224.33	315.08	1440.68	562.72	39.74	162.09	130.56	7.04	166.75	171.68	41.36	14.91	0	5.51	10093.06	9.38	21.80	16.99	398.72	96.52	29.65	234.78	6525.70	542.16	1450.11	842.60	150.79	0	19.90	182.54	187.22	302.46	219.92	384.86	3110.32	25.81	106.56	350.46	28.28	147.62	308.19	32.93	7.65	1536.66	20.86	17.98	157.34	5.19	115.01	585.05	108.33	597.66	0	426.57	158.94	116.10	6.83	1077.95	1477.73	575.11	66.43	740.76	271.03	7.40	278.83	269.30	629.35	1215.65	1139.10	0	215.71	2857.63	22.44	327.66	425.64	3149.62	3155.60	718.91	708.40	991.02	449.21	8554.26	30.04	78.85	74.66	27.62	178.66	16.16	4.52	0	61.89	55.60	183.63	37.30	77.81	5.77	95.11	233.73	8.62	1772.04	1823.66	2800.99	123.64	180.15	259.22	22.46	359.03	37.35	144.67	59.09	10229.77	1489.48	765.81	458.74	151.95	174.42	0	57.98	0	0	65.83	12.40	33.69	3.33	90.00	89.56	8.60	45.02	0	43.59	2775.21	102.73	1984.93	0	47.17	328.01	1195.00	167.51	207.70	0	6.99	523.98	73.32	0	811.93	6.06	811.93	638.88	1.12	63.79	134.73	10.68	137.18	172.65	395.94	132.63	38.96	129.90	1174.62	300.80	352.39	350.32	170.60	215.11	152.72	207.16	12.72	0	322.83	229.15	3.18	137.22	21.61	355.58	171.73	18.17	0	806.74	126.16	0	211.43	2.94	0	0	93.51	209.08	2.90	250.93	226.43	217.35	389.33	0	192.65	160.77	591.56	138.47	7.48	0	1139.29	428.81	242.27	31.03	1.62	0	0	40.34	197.06	187.68	3.16	165.80	39.38	29.87	2.99	2633.89	53.92	95.00	31.69	0	4.52	246.86	128.70	0	1.02	163.02	2.90	0	920.03	0	0	4.74	671.19	21.92	0.51	3.19	0	1691.15	640.46	570.64	42.09	227.31	366.59	221.93	153.81	4.62	0	3.52	278.87	0	102.87	232.98	1744.54	40.77	1.15	530.28	2.37	22.73	131.67	449.41	96.98	288.47	3.55	0	238.97	339.94	309.51	135.76	127.99	14.72	279.81	88.02	50.86	30.13	371.95	9.42	14.86	15.89	0	51.48	2.15	773.67	130.62	593.41	86.20	265.33	31.86	1.92	1.02	1.18	2.76	116.65	131.19	263.97	324.36	278.08	287.70	0	24.67	5.74	3.60	0	2.68	0	7.60	41.55	3.51	99.48	314.08	119.68	0	9.75	3.77	0	91.96	16.02	27.54	71.85	387.96	107.40	0	7.40	21.50	567.00	72.37	79.30	199.66	40.81	67.24	120.62	598.16	159.86	0	106.39	87.73	55.23	0	204.89	212.19	185.03	77.97	17.30	274.00	15.74	143.15	8.76	406.63	0	3.96	47.53	40.94	101.81	7.19	630.55	71.25	5.53	645.16	113.67	216.09	88.79	57.50	381.86	72.54	118.99	0	86.38	327.88	215.75	209.22	114.05	2953.06	157.41	2932.54	191.78	16.66	1153.00	0	32.89	906.83	8378.71	0.55	253.59	29.70	11.67	28.61	324.75	441.29	457.61	216.75	12.96	0	29.21	602.06	2.34	122.56	720.75	108.74	38.67	11.79	2839.78	9.75	269.43	0	71.82	572.91	990.19	46.15	19.89	0	26.22	347.00	84.06	445.95	36.63	127.48	0	2.66	210.17	130.80	32.09	0	200.07	27.17	5.97	0	2.40	184.10	19.38	0	2.53	184.05	90.66	15.45	45.15	93.41	0	808.35	9.62	31.77	115.20	79.18	3.53	3.53	3.67	26.37	51.90	2.57	228.59	14.45	80.69	1410.51	127.61	49.47	1280.44	927.35	954.39	35.73	187.41	30.68	0	189.78	128.38	22.30	12.91	45.30	0	801.86	220.07	0	340.52	6.64	0	196.11	199.32	9.79	5.49	53.03	71.23	1219.20	29.55	93.47	247.45	16162.01	323.88	0	0.76	60.78	50.82	30.24	1421.68	0	17.58	1230.69	256.17	7.06	133.87	32.23	0	3.26	79.05	94.62	23.52	5908.09	2.86	0	22.68	40.19	48.96	68.14	1093.76	127.89	16.37	0.65	138.43	81.47	12.80	8989.05	1011.70	68.04	1917.84	0	65.58	429.92	133.37	16.36	6.73	319.49	16.15	204.13	83.76	0	8.49	55.98	184.94	166.94	154.37	1.68	33.89	38.65	677.11	12.27	17.97	239.33	80.27	0.41	74.53	560.68	2.96	19.62	314.46	97.48	0	856.18	98.15	79.71	72.32	298.50	21.20	72.31	7.29	76.73	89.15	13.85	31.32	308.65	121.27	203.09	117.18	155.09	0	1029.74	264.94	138.19	32.11	0	152.96	224.44	83.96	6182.26	0	384.34	298.92	259.43	161.54	12.20	40.59	104.00	64.64	51.68	0	0	2071.19	85.17	68.98	62.06	69.05	183.40	221.34	116.23	79.23	20.22	181.68	39.11	215.27	13.69	0	254.18	57.47	13.21	12.59	412.29	46.24	7.95	0	6.52	4.82	75.80	74.60	35.82	71.67	52.28	2.19	67.99	60.46	149.88	17.77	21.62	7.62	4.62	19.13	169.30	230.31	49.30	82.72	4238.96	70.53	5.89	18.52	32.37	41.48	14.67	0	109.30	7.26	11.14	13.38	155.71	925.98	26.43	59.37	8.95	34.24	17.05	56.85	35.26	5.75	0	4.18	26.13	20.56	54.27	232.23	171.20	431.58	112.91	40.38	54.77	18782.80	44.24	32.42	0	41.17	0	507.40	192.54	8.43	553.50	98.14	3.69	34.60	30.62	3110.96	36.75	0	3.71	0	120.37	3.37	250.48	46.53	8.60	7.50	0.58	58.84	881.71	307.89	6.98	137.74	2539.73	131.48	129.93	31.91	2.87	4.92	266.71	243.15	194.55	700.05	1.24	1.45	485.04	0	226.43	0	67.54	0	140.55	99.77	0	61.40	45.83	0	51.92	0.05	95.13	21.04	64.93	348.76	0	240.88	89.21	7.03	37.48	11.34	261.76	75.63	210.98	28.51	42.71	4.39	78.12	113.05	109.47	61.29	16.27	180.18	27.09	49.45	225.44	166.17	0	219.14	0	2.88	10.74	145.07	295.50	27.56	64.66	0.92	328.36	48.79	138.85	51.85	64.21	49.47	57.50	19.59	0	559.51	134.20	351.60	117.90	41.96	132.07	140.06	11.21	1112.12	433.31	40.03	782.33	533.90	28.16	8.56	18.62	101.54	7283.69	42.46	518.44	0	67.60	4.24	271.08	17.53	30.11	293.73	49.90	71.07	14.89	74.23	26.84	0	2.56	218.69	61.18	26.05	51.16	586.85	384.35	18.15	0	75.50	20.58	156.42	124.28	134.87	4.74	55.20	512.42	110.95	41.15	668.15	154.96	400.85	45.42	180.75	134.10	66.68	65.81	69.34	4370.61	67.10	54.18	11.27	9758.75	0	153.85	126.22	56.44	18.48	46.43	21.29	788.86	387.66	1774.74	0.52	22.21	57.33	6191.16	0	0	24.87	181.08	1772.44	90.65	1683.02	107.31	161.54	167.53	636.72	1095.15	0	130.62	32.09	113.63	104.40	228.92	230.44	49.93	118.64	13.79	0	342.04	155.23	77.88	91.22	65.76	82.13	0	71.36	4.38	0	292.13	841.03	1048.61	388.60	308.20	386.50	121.80	134.10	2449.92	3.83	723.44	65.64	451.73	0.91	60.96	56.84	97.09	168.52	14.46	0	6.74	18.21	91.12	167.56	99.09	187.44	324.57	80.37	268.93	55.64	160.56	8.73	10.62	11.70	11.53	11.13	3.94	82.61	602.77	789.29	86.16	0.85	0	0	509.34	341.14	29.50	7.60	51.03	1860.59	940.75	702.35	49.09	607.86	67.98	30.22	2.11	134.52	6.35	0	0	393.55	15.46	36.78	19.01	38.46	10.21	518.15	170.17	188.61	437.31	461.54	434.58	73.10	162.05	47.05	2.09	2.36	1.21	4.59	0	13.80	803.66	53.66	36.61	14.90	438.83	111.42	70.56	43.93	18.41	59.67	440.06	788.12	65.27	157.87	112.19	44.81	56.43	174.93	47.45	49.20	399.10	70.79	97.48	164.41	0	168.60	18.07	167.76	0	42.30	0	368.79	1.40	0	219.12	136.03	115.87	1167.48	367.71	370.93	25.70	3.81	23.70	0	24.02	1.61	30.55	5.28	345.04	358.97	428.99	118.07	121.31	151.07	1856.32	0	4268.96	17.77	264.70	1.78	13.64	11.56	0.10	255.59	162.06	277.75	80.14	88.58	79.77	7.27	0	1836.63	83.23	11.78	4.11	4.72	46.71	665.13	12.16	0	3.95	201.22	3.59	0	114.96	693.76	170.36	1291.50	4.18	103.44	433.11	144.25	62.00	15.15	93.00	0.96	150.71	73.07	147.50	13.79	81.86	48.85	183.41	78.04	45.76	226.21	108.64	0	0	84.81	129.81	342.43	219.10	21.43	272.81	18.26	283.55	0	0	7.03	1200.14	18.98	106.36	104.40	944.38	1284.58	107.46	5.03	89.29	82.67	43.78	496.26	238.14	44.72	119.40	33.66	0	69.37	36.20	338.03	112.34	23.71	90.52	23.92	11151.51	8.87	12.47	121.49	0	374.47	34.99	17.18	264.18	71.10	26.07	29.53	112.80	102.56	0	25.41	120.65	285.68	169.06	91.83	46.78	113.17	110.60	149.00	81.13	131.52	220.99	13.87	0.60	1.88	88.32	401.16	2277.14	11.16	243.78	711.02	22.59	116.73	723.20	30.43	0	5.57	1.84	489.95	20.21	2.44	0	343.09	49.50	27.50	42.92	857.34	1472.20	141.64	559.70	107.87	291.55	8441.27	38.28	125.63	2072.00	0	244.56	613.52	119.63	37.58	19.68	767.89	196.51	677.12	117.27	144.33	0	0	5.32	724.37	5.62	108.30	68.94	81.31	5347.71	125.15	259.72	915.61	224.08	154.75	19.45	2100.02	3.66	240.42	37.33	339.56	28.78	201.66	118.68	32.73	437.25	7.77	69.60	49.37	193.77	159.73	1502.27	257.08	130.19	49.16	126.20	236.24	223.91	55.04	104.76	413.42	549.31	1860.25	198.65	263.88	9.23	49.13	23.33	56.54	509.90	35.14	340.62	26.84	49.42	169.22	17.86	403.36	102.50	209.55	76.97	50.21	38.87	128.08	24.83	323.57	52.49	114.12	116.65	24.45	21.52	73.59	1674.82	168.98	156.41	118.45	451.68	0	142.01	5.53	5.87	0	294.08	261.86	46.81	203.55	175.98	130.35	133.26	350.65	1437.04	90.40	180.50	31.61	725.19	764.92	67.24	58.86	10.38	217.34	0	0	0	538.30	18.26	0	78.57	20.40	9.02	124.12	757.62	528.09	591.51	150.19	14.88	1.45	2.88	163.10	82.41	4127.50	4057.80	60.03	18.88	0	125.76	274.67	414.88	587.22	197.26	2250.96	331.69	2272.26	1521.27	115.68	1364.45	903.95	56.64	403.39	225.90	4669.50	20.55	45.84	141.27	197.90	198.55	13.73	232.48	160.15	8.41	975.48	53.49	103.91	3463.21	2608.57	416.29	771.81	231.19	2199.14	119.01	1499.68	1493.82	46.24	0	101.90	50.84	1470.96	1193.96	485.41	145.54	146.60	1071.13	9348.93	9319.12	16.62	6687.80	36.34	3573.69	2194.84	0	186.69	187.75	0	1651.57	52.44	19917.79	14726.36	199.48	6576.07	5998.06	732.62	7.95	198.15	45.66	244.79	230.55	48.23	0	5766.73	4718.54	4709.30	120.61	2312.20	838.11	781.12	1194.90	1189.62	25.14	346.19	248.40	1551.38	0	63.45	16.12	0	1630.74	0	20.44	1.62	69.45	2002.30	2185.31	2011.80	1002.53	32.57	0	6.71	19.83	102.91	2196.93	1073.77	459.17	510.58	0	1239.48	79.24	91.03	0	9.45	76.38	79.02	14.40	31.64	458.36	0	20.53	29.63	218.49	1.17	1.38	62.45	137.33	0	1740.04	3538.01	1292.39	137.10	216.61	92.19	962.56	56.90	286.82	54.97	50.64	14.16	0	12.95	15.58	262.23	208.72	474.15	934.84	305.42	599.63	627.15	69.45	478.19	670.49	96.01	276.98	311.92	433.37	426.60	210.90	94.71	174.85	149.93	243.43	7.39	55.77	181.01	117.71	3.79	5.19	31.63	1.75	4.81	48.63	254.10	113.64	274.00	1710.85	520.67	956.15	257.15	55.51	2402.11	21.24	2532.62	98.02	31.46	32.25	605.12	179.40	103.94	361.08	288.84	664.44	354.89	120.58	437.66	40.96	33.91	623.05	1263.21	7.41	282.34	383.74	1039.69	737.31	908.13	106.64	3388.72	8.31	2698.41	2625.32	165.60	812.86	350.97	51.13	345.74	556.59	134.52	353.41	135.97	518.87	9.23	60.51	1.60	8.21	24.22	446.95	325.16	218.22	64.55	6.76	43.13	3.72	8.77	762.41	146.74	6.71	7.02	6474.36	1747.51	2484.12	1081.63	1434.17	18.15	85.80	29.27	4.08	13.70	325.05	1443.28	349.05	207.44	15.29	62.88	0	15.29	549.21	65.64	248.27	144.74	103.92	60.04	291.60	519.10	312.67	237.88	152.85	116.47	4386.46	8.61	3305.56	0	13.11	53.46	103.25	88.30	828.41	175.90	9.44	34.26	217.29	207.37	88.40	2.97	0.92	18.03	38.85	84.53	60.58	55.43	1985.82	848.78	57.90	41.12	6.94	44.96	144.89	79.16	0.81	50.72	29.23	121.64	276.14	221.11	105.65	413.86	115.26	144.74	162.67	439.79	15.48	122.26	550.44	1139.88	354.13	0	8.47	1872.36	178.59	110.20	7415.34	5970.40	982.06	3663.92	810.89	401.73	591.14	140.12	70.33	432.31	533.31	85.48	510.76	471.92	625.42	16.37	25.16	8.22	8.01	0	284.02	2741.46	2714.05	13.84	2156.41	947.98	157.34	28.48	22.94	540.98	221.44	146.01	105.14	79.63	57.54	512.96	345.05	93.06	25.33	0.87	245.57	635.91	190.81	0.17	13.61	2.29	46.73	727.10	84.17	224.06	185.44	5.73	7.54	55.79	161.91	34.12	0	5113.10	2650.64	2618.02	815.21	612.06	4.36	64.36	202.57	56.70	642.16	642.47	177.40	69.29	3.74	4.82	71.65	163.66	10.24	21.95	69.34	14.36	1319.03	823.04	297.27	210.26	138.95	490.69	350.73	89.90	534.15	625.63	374.27	78.42	3.54	448.36	5.55	264.18	180.31	1714.74	1956.74	50.80	5301.65	4088.05	4086.81	272.91	122.01	5511.02	411.65	478.71	4303.15	410.14	631.87	0	0	0	1758.21	460.31	249.24	142.48	101.94	27.70	105.43	440.59	185.57	164.31	4662.98	2483.62	118.61	7295.07	7.29	7310.78	829.17	34.73	572.29	0	11.55	19.18	451.39	4.86	236.86	2547.46	457.63	2972.53	123.84	0	6.56	0	4.13	107.33	1217.27	415.18	24.05	1863.16	1643.33	114.59	40.62	0.42	3.56	23.46	835.32	0.69	5.59	505.86	500.37	286.55	279.85	1232.18	128.13	4.82	259.61	39.23	70.95	18.16	254.49	221.42	302.18	66.52	74.16	551.67	4.81	169.91	186.16	113.03	2375.04	2196.89	753.95	3.35	228.64	206.07	190.07	222.50	4.68	1.45	202.97	226.84	37.75	15.91	2994.50	2232.08	1483.53	423.31	2108.06	9.72	1421.14	575.85	39.71	2422.34	1517.18	1058.90	1197.79	84.42	4.13	53.71	406.96	448.47	2704.43	29.92	526.01	342.59	16.01	71.59	5.43	1989.61	2055.40	677.36	689.68	264.32	2992.79	173.58	176.14	896.51	482.15	816.30	1075.02	1358.34	405.14	128.15	40.33	739.26	710.74	203.39	145.49	1553.54	1519.60	1082.80	6.90	0	230.29	9.36	49.27	106.94	493.41	3026.74	5364.24	0	5164.08	4696.43	0	225.01	0
S0772	371.17	141.40	181.05	348.73	707.95	2.94	183.26	1685.66	94.59	90.92	27.67	0	0	18.23	2073.21	2007.24	29.02	8.66	5391.25	0	0	565.22	0	125.24	5158.81	183.81	591.50	0	312.74	124.90	223.57	0	2368.87	91.85	2176.28	508.42	491.97	86.69	0	881.85	685.71	219.16	2148.77	102.64	0	29.47	0	197.69	244.50	42.29	6961.30	296.01	19.94	0	0	600.79	611.55	3136.22	27.14	61.52	208.07	423.17	15.02	4.98	0	528.71	155.43	526.42	273.13	223.92	195.46	132.48	31.52	189.51	889.25	256.26	61.48	184.92	3502.86	0	1071.43	456.92	135.88	946.03	1668.48	3290.48	204.59	0	27.60	11.82	444.40	696.73	741.87	26.95	1800.65	2258.52	1234.06	682.78	0	24.80	135.42	313.20	44.72	225.12	142.26	0	43.98	997.96	902.13	107.45	35028.13	68.50	17074.71	143.70	17.46	199.32	9802.16	205.98	0	153.62	109.59	213.44	0	53.35	200.14	0	6424.76	158.79	290.62	7674.62	1284.79	1496.64	561.19	3.11	0	329.10	328.19	268.78	275.12	557.39	38.66	188.67	188.67	0	11.65	261.16	0	1906.29	164.13	187.73	14.21	55.12	215.54	152.09	34.57	262.32	0	120.85	1541.34	224.14	195.78	123.60	26.86	7.77	8681.05	885.75	211.42	890.97	147.04	1006.13	0	556.62	9.57	372.09	372.09	556.08	0	1074.54	544.83	135.43	299.17	4.00	0	0	95.59	7.11	193.97	225.94	126.47	1276.46	454.50	28.99	46.73	1958.39	0	386.80	221.68	63.28	0	3315.48	1578.78	1560.26	402.50	0	109.25	0	167.23	0	0	86.73	115.24	1964.44	378.32	0	6545.12	95.43	3289.63	627.49	21.46	21.47	0	158.46	0	0	20.04	716.13	0	1699.18	0	378.05	0	1783.10	2794.48	2668.09	0	1078.76	50.09	2.97	0	1940.79	1868.48	451.00	0	0	31.24	92.47	451.18	471.44	125.08	24.66	142.68	3685.52	0	218.26	983.20	6256.28	0	0	91.39	0	500.65	0	65.28	46.94	96.59	283.64	240.54	318.65	0	0	59.64	3626.99	19.52	6.76	24574.75	1044.94	861.02	61.99	0	319.69	80.64	59.13	0	0	570.73	38.91	21.54	225.30	6.07	61.26	7.11	300.86	226.37	24.41	101.49	378.35	344.16	0	0	172.84	2352.25	0	31.92	0	34.03	278.02	2794.78	2775.20	6.61	0	706.91	798.80	1345.62	163.85	0	2068.50	24.37	239.26	1839.93	3.00	147.63	301.77	17.00	9.11	23.38	264.92	216.60	18.34	21.08	1121.31	2.20	0	1071.05	965.36	154.66	8.60	204.89	318.03	207.33	843.83	134.11	0	201.31	37.79	201.31	1.43	162.10	0	679.09	59.33	190.18	59.33	0	0	281.43	256.08	9.54	685.34	360.50	0	238.31	566.07	87.78	120.25	0	0	1502.52	44.84	733.01	0	128.32	11.83	88.02	0	0	0	2.72	18.65	8.30	0	317.39	29.22	71.11	3978.70	0	120.15	19.27	414.43	428.05	225.73	246.67	534.55	44.51	114.88	0	47.50	0	0	109.07	0	52.05	12.59	11.09	590.06	72.13	21.60	3.87	319.59	0	4.19	420.26	273.66	0	117.69	262.84	0	56.25	37.13	5.17	209.17	0	0	0	12.93	101.26	58.41	64.50	41.63	0	190.00	0	29.33	6.61	0	150.02	0	98.05	0	1710.38	0	1693.04	303.68	0	48.75	463.88	63.98	352.82	41.66	17.92	0	53.49	46.63	0	2595.72	0	791.25	125.36	38.21	3.22	6228.90	2606.47	55.64	46.21	115.82	149.24	137.76	386.98	739.34	134.69	637.45	134.38	196.29	68.28	514.02	392.56	0	28.51	209.96	0	0	119.83	195.21	0	348.94	179.07	142.27	0	465.55	1022.26	0	78.31	0	244.49	433.31	358.14	0	1376.45	12.47	419.95	544.69	542.26	548.00	723.69	56.80	21.16	302.37	1411.38	428.30	0	129.31	0	207.88	421.21	18.63	0	498.86	144.74	76.11	82.72	0	223.66	164.64	499.78	6010.68	1191.19	1720.81	156.49	161.60	130.95	115.54	1277.49	97.75	13.53	0	410.17	0	0	180.51	1189.89	4.94	20.41	50.65	0	1496.76	1160.53	687.25	10770.17	3255.91	0	0	813.88	120.68	79.95	163.10	13.82	428.56	0	342.83	199.95	20.49	26.80	172.09	0	0	0	255.92	933.15	291.81	0	246.15	0	97.84	168.21	0	15942.38	225.59	32.53	0	78.88	0	203.01	405.98	162.26	159.58	0	425.72	1059.76	408.37	412.43	3.95	84.83	1037.78	0	826.31	610.49	0	0	549.96	0	221.63	42.72	52.57	0	630.04	85.98	115.23	317.57	89.13	73.16	613.37	4861.96	56.02	94.45	7535.42	0	4644.02	526.93	837.37	0	0	120.27	353.81	0	138.25	68.57	927.95	119.59	409.84	1367.26	1399.05	166.83	180.20	216.31	166.33	57.84	182.99	4.81	1857.74	2.09	99.04	0	1486.21	54.54	9.29	474.81	417.38	0	0	110.95	115.17	222.05	572.58	635.78	3.92	371.65	11.38	986.67	1010.38	861.19	207.25	71.95	179.79	400.01	317.11	238.11	369.51	20.29	627.49	12.26	0	0	89.27	0	338.25	0	0	802.19	85.72	1.97	6.08	794.32	831.58	769.74	13.71	68.88	0	3000.70	0	74.63	173.12	272.93	331.54	168.62	3836.10	7047.71	4447.48	4109.95	878.72	59.43	532.15	352.87	189.33	420.77	315.81	258.08	56.71	929.24	1128.76	649.21	0	490.35	22.02	107.03	64.18	17.64	1072.23	0	225.72	312.92	204.85	372.33	149.58	0	59.82	80.97	461.68	2150.50	3292.25	65.37	860.62	1033.90	0	421.38	0	146.73	194.55	163.42	0	447.47	31.21	75.00	286.66	0	145.82	154.38	160.13	174.95	220.42	195.48	384.27	171.70	83.94	155.86	146.74	401.92	0	128.50	327.37	83.84	156.01	3280.80	667.75	0	144.82	0	0	0	1340.79	10.65	183.85	69.49	6.62	63.92	0	128.23	0	0	0	166.33	178.40	183.04	75.13	107.88	0	1801.50	107.31	60.52	667.09	82.61	7147.14	5160.37	4606.27	2415.17	22.97	2083.67	36.80	510.92	117.27	0	27.45	319.35	0	16.02	425.12	13.03	1217.90	577.58	537.41	69.33	66.79	20.49	19.70	4.72	4.64	2527.26	2521.07	71.52	387.78	0	42.43	1636.60	1669.17	0	42.56	0	266.23	15.71	386.57	54.17	145.02	58.47	198.39	145.13	261.09	30.88	9.65	64.99	329.73	18.65	0	249.16	22.81	297.55	2.26	412.19	0	24.40	238.59	110.45	87.99	237.57	80.05	49.03	49.74	389.90	520.64	740.66	201.69	266.03	367.09	160.85	4.28	0	30.07	0	82.58	0	19.55	0	0	0	47.25	175.55	97.59	142.87	512.69	0	608.75	155.16	528.40	251.11	0	0.60	459.83	164.37	72.57	68.55	5.16	16243.82	2.82	112.06	0	7.14	80.93	139.48	26.46	0	234.11	448.10	8.60	0	0	91.72	142.95	218.93	113.90	4.05	141.24	0	184.08	150.46	426.53	734.70	412.16	73.35	4864.28	0	3165.29	332.60	0	15.12	0	2.08	149.17	992.24	1019.47	0	43.81	596.71	597.74	131.38	8.95	2.12	3.93	144.99	22.86	0	41.74	126.68	0	59.64	72.46	240.18	7.46	215.91	213.68	0	0	197.41	128.93	75.78	4.09	28.69	134.18	47.50	0	24.29	66.96	757.05	456.07	162.47	368.49	272.44	272.43	129.78	130.68	233.74	120.40	73.48	0	19.53	217.31	127.37	180.70	1107.36	5.52	3.84	297.79	0	28.78	0	154.91	144.15	242.62	1338.74	258.91	0	184.97	285.43	16.42	6.10	3.67	0	41.34	0	0	153.65	111.92	66.58	16.22	211.06	122.27	1016.26	2.84	421.03	0	6.85	12.20	3.07	0	53.24	140.97	54.39	26.75	51.52	15.87	1.04	28.07	8.95	0	0	4.07	32.04	4.41	540.55	209.33	283.63	161.44	172.95	170.00	0	39.34	0	86.02	1.54	0	128.25	393.59	283.79	0.51	402.67	411.14	36.44	175.04	50.73	464.01	2.51	179.47	55.25	8.03	87.19	287.71	153.08	31.54	36.21	154.37	27.37	58.94	85.66	26.69	60.29	1578.65	1474.62	1479.84	0	416.56	2643.01	2201.78	1385.56	114.56	682.29	183.75	38.04	27.75	98.23	88.03	123.93	69.01	48.71	82.04	0.33	765.30	744.80	0	242.62	92.56	91.24	2674.02	65.20	0	0	100.85	6.29	8.03	150.27	1019.02	12.57	87.64	85.98	31.16	1.59	0	29.18	0	145.25	343.88	334.09	2.73	58.48	0	21.03	0	191.15	304.76	102.88	97.06	80.88	0	91.11	10.85	16.12	0	0	19.43	17.03	56.31	2373.54	5215.68	1480.94	1641.39	0	127.16	59.70	14.01	12.31	0	48.59	2.46	30.99	32.24	168.25	65.49	1190.84	35.46	398.15	129.06	97.70	44.05	124.62	10.23	509.69	36.96	23.77	3227.85	96.10	682.13	6.99	32.38	15.78	602.35	355.75	0.99	379.71	216.43	522.50	219.35	964.46	148.72	73.28	46.91	578.82	42.76	0	88.62	58.74	510.40	2.45	42.03	9004.84	591.74	48.75	33.98	353.34	19.84	0	401.52	146.40	29.45	1.41	10.99	4.22	2278.15	2482.12	13.69	778.69	197.23	97.69	127.90	1499.92	105.37	197.58	704.61	0	8.63	0	103.11	86.01	2.97	28.58	11.76	738.33	6.42	8.12	556.23	7.67	632.66	3.07	93.74	0	320.35	318.67	334.71	24.78	1080.90	381.00	97.06	6.02	2692.44	2686.87	0	646.32	0	132.66	124.75	11.96	11.47	0	22.97	131.71	66.63	31.45	81.92	165.54	0	159.81	510.46	193.32	220.07	378.22	0	0	110.97	90.02	85.64	0	166.41	3.59	232.67	102.41	85.97	45.68	57.00	38.50	52.51	7.33	104.19	135.11	13.74	52.42	34.38	1148.53	40.61	3107.20	53.70	0	982.39	22.41	999.02	255.26	11.99	1146.16	0	524.45	123.13	0	0	15.78	73.37	14.20	0	13.77	0	165.75	2157.73	120.01	26.12	63.84	0	78.94	2617.53	909.82	64.23	33.63	62.99	61.46	123.86	24.45	158.90	0	83.01	109.72	113.43	223.27	3322.02	2428.48	43.93	97.51	45.26	18.90	91.54	0.99	996.26	0	18477.91	55.99	397.52	70.79	23.03	9694.65	18.45	0	76.04	71.33	396.82	76.28	33.52	40.83	0.71	32.05	81.30	43.60	34.27	571.80	34.17	2783.40	354.90	259.79	154.19	29.17	224.83	961.10	454.18	21.33	285.55	167.82	388.59	158.48	23.84	555.89	593.84	69.38	626.22	52.42	49.79	208.23	35.49	0.43	149.36	182.22	0	725.29	463.47	345.90	184.47	62.59	444.15	462.23	3.02	12628.65	16.73	45.01	522.15	1374.68	261.66	0	6614.62	155.92	1210.04	249.77	116.52	120.76	165.41	78.72	303.75	336.61	259.83	12.14	0	58.50	11348.76	0	19.96	8.63	14.22	55.71	21.93	551.67	6751.24	557.91	1953.18	185.70	192.86	0	8.36	57.45	202.18	532.68	16.27	231.35	525.88	84.90	358.11	46.00	50.58	304.81	584.48	115.04	116.12	1638.57	26.77	24.39	374.85	8.43	39.03	952.82	89.11	694.12	0	401.47	0	188.58	90.91	321.23	1229.72	141.47	133.85	663.72	430.02	0	552.30	115.83	286.97	299.15	275.75	16.87	108.23	2465.72	45.20	315.86	736.62	2954.33	2945.35	546.39	471.93	577.50	768.99	3133.73	0	80.89	165.95	35.74	0	2.81	0	0	6.49	6.07	223.71	170.96	56.92	12.24	18.48	416.82	21.49	1155.74	1856.29	2659.06	63.02	104.29	134.05	0	0	21.28	37.92	52.43	13136.33	626.86	603.94	210.50	150.22	186.40	42.83	43.23	48.69	30.87	127.48	46.91	26.53	16.66	228.49	227.98	5.56	60.73	27.23	9.51	2974.01	116.08	1490.27	6.67	10.64	1387.72	821.59	236.02	203.70	5.47	7.24	0	12.52	18.70	848.75	27.34	1057.23	958.62	14.02	0	0	69.32	55.38	39.23	330.13	194.07	25.00	68.61	1488.13	185.55	42.83	132.38	160.95	27.41	440.91	45.60	86.71	13.39	80.50	327.05	9.13	182.41	33.13	88.85	33.98	1.68	7.39	290.21	8.26	0	89.54	0	0	1.90	103.43	113.56	51.19	96.52	301.32	264.45	215.35	82.26	36.39	86.09	84.72	120.12	14.28	0	1213.57	333.67	15.12	3.35	0	13.42	0	55.92	2.49	48.04	95.50	81.48	49.03	0	14.49	1126.04	49.63	27.60	0	28.35	22.64	86.09	2.66	17.50	6.76	76.85	2.46	0	954.67	7.15	31.72	2.59	165.04	7.02	31.70	42.56	4.97	536.24	94.08	76.89	0	0	1157.04	182.76	4.06	5.30	0.94	65.46	8.94	0	97.29	172.34	641.47	7.99	28.85	284.59	52.93	5.30	189.97	0	0	0	33.40	7.00	173.46	0	236.87	300.58	80.29	2.32	53.08	39.30	3.46	64.17	414.74	17.98	19.68	0	0	55.43	3.96	1253.55	210.27	88.34	26.65	207.68	65.11	14.68	13.72	11.42	0	139.52	11.57	227.42	215.15	23.82	0	0	0	87.05	0	3.52	4.14	0	34.87	76.40	27.62	300.90	173.96	256.23	163.09	0	0	8.02	0	22.15	0	102.01	301.29	0	5.46	45.16	8.15	584.51	0	47.88	237.89	12.33	2.72	43.42	51.45	180.55	0.93	10.46	7.64	68.55	0	19.23	49.07	11.74	18.40	2.17	32.58	26.00	66.46	3.51	240.44	0	126.76	0	56.89	52.66	9.72	588.77	204.81	11.84	283.43	26.21	175.65	0	0.69	380.82	291.20	254.59	9.39	0	328.03	152.71	127.57	118.30	818.05	125.43	619.60	103.59	0	398.46	0	19.75	299.17	2072.30	0	379.44	16.03	16.03	91.42	339.25	270.52	544.31	263.26	59.25	0	18.53	101.74	4.87	195.90	790.51	44.23	75.11	11.90	781.03	0	1.74	57.39	0	250.84	912.82	186.64	0	11.74	108.32	113.50	0	17.23	12.33	63.78	0	54.53	27.74	0	39.94	0	93.87	26.16	9.67	50.73	1.76	216.79	1145.00	0	14.73	348.68	61.15	79.13	36.47	38.90	0	1072.39	0	10.10	55.77	25.79	0.68	5.03	5.99	10.66	82.77	38.08	0	0	32.22	1757.09	56.37	0	1515.09	834.27	883.21	58.36	172.56	0	0	108.82	61.48	82.99	0	128.44	41.52	479.16	213.50	46.65	11.36	0	0	183.77	95.64	3.22	38.68	0	50.37	656.56	0	58.00	101.27	2570.97	0	0	2.11	31.93	25.70	0	1264.85	0	6.34	429.59	205.88	0	0	14.47	0	8.91	6.49	75.53	0	4947.25	23.89	0	72.81	586.71	12.87	30.31	795.17	75.09	46.00	5.05	38.20	77.53	0	7444.23	271.96	158.46	979.21	0.34	14.85	442.67	71.29	0	0.91	85.17	23.50	45.58	31.28	0	19.20	0	44.96	27.27	86.82	4.49	0	38.84	0	57.83	0	385.14	164.46	25.33	41.62	0	33.69	33.17	17.52	56.00	0	16.70	63.63	10.35	10.35	2.85	4.89	6.97	0	39.57	21.94	0	35.45	15.06	89.62	100.34	39.62	128.62	0	1268.48	310.88	13.69	28.01	0	41.74	164.58	36.37	0.62	1.09	232.61	32.08	49.28	54.05	29.37	1.00	9.79	19.19	31.10	6.26	0	317.13	42.26	6.47	9.55	109.68	57.20	79.94	61.58	73.95	0	35.63	9.80	144.46	28.12	0	0	0	0	6.37	74.87	69.31	0	1.30	0	0	15.28	0	0	2.76	107.92	21.27	19.87	43.49	126.34	13.63	4.79	0	0	6.21	2115.97	261.10	13.98	41.90	4206.08	16.31	0	0	1.24	407.67	0	0	22.98	0	0	2.85	26.76	701.96	40.65	28.92	31.99	2.21	16.17	37.86	39.48	17.09	0	0	0	2.73	14.11	0	0	407.86	35.73	1.56	67.60	12831.32	4.16	124.91	16.65	0	1.70	0	87.46	48.79	54.19	3.41	409.48	20.91	0	2587.67	51.19	2559.02	142.77	29.63	315.97	49.43	404.10	122.05	10.57	0	5.80	0	133.98	285.77	39.52	30.73	5150.81	18.15	276.37	0	4.99	5.21	193.57	163.93	61.11	174.49	0	0	380.65	0	64.87	0	0.62	12.23	103.17	21.57	0	0	0	20.51	63.53	18.14	0	0	0	0	1.06	48.42	1.00	0	2.10	1.81	119.46	14.47	238.58	2.44	113.47	0	102.00	0	0	16.74	10.84	92.65	129.54	39.90	222.37	74.58	0	31.91	0	0	9.84	60.31	200.69	12.60	1.27	0	58.71	48.85	10.04	22.52	447.57	444.43	13.34	73.12	2.68	158.38	127.33	349.97	113.27	11.88	36.78	28.41	7.81	87.16	35.30	16.75	263.61	769.65	2.56	37.39	34.78	59.74	1938.34	0.56	445.94	0	71.23	16.40	0	0	0.55	50.02	20.56	20.80	5.53	81.94	13.87	0	0	128.96	2.17	25.59	13.47	873.71	810.02	6.10	0	22.10	11.94	27.54	154.39	121.43	12.67	26.79	28.28	34.07	0	731.56	25.57	1.95	0	130.86	70.04	31.49	138.10	43.15	860.84	51.04	0	5.70	13678.62	7.30	252.03	412.52	41.06	35.11	26.24	0	89.78	59.13	2035.61	0	13.31	5.86	1637.67	0	0	6.02	76.04	578.71	37.35	621.86	5.60	158.07	349.86	123.49	282.16	0	21.65	28.74	159.45	63.23	1.84	1.84	38.25	44.32	131.29	0	0	19.42	0	0	119.38	52.86	39.53	101.74	8.54	0	205.65	24.27	246.19	183.05	155.88	178.12	214.50	200.38	2390.03	0	95.13	55.51	95.19	1.30	0	2.66	71.34	33.58	37.86	50.59	0	0	4.76	17.17	167.69	30.15	4.91	0	3.89	158.38	6.11	7.16	14.19	19.20	0	91.31	107.03	74.77	597.05	697.88	22.92	13.01	1.05	1.11	276.90	235.13	29.36	0	37.92	2099.22	166.77	912.67	7.64	127.27	14.26	0	16.78	169.82	94.12	0	2.44	327.72	4.09	7.76	13.35	0	0	826.95	296.44	40.33	465.27	4.00	332.39	236.78	0	19.04	41.11	37.94	60.18	8.20	7.25	55.67	410.08	2.65	15.43	0	548.61	49.52	23.98	0	12.49	33.19	452.68	919.79	223.56	259.02	143.39	750.92	28.51	65.29	27.74	24.36	587.63	138.23	226.65	39.27	0	34.77	0.41	38.46	0	25.24	0	482.51	19.05	5.46	0	48.18	18.25	1323.75	70.69	57.43	9.53	0	2.24	0	5.15	5.15	31.66	22.33	173.45	3.06	123.84	186.01	0	140.79	2954.24	57.90	268.41	57.27	208.37	12.38	0	0	27.07	115.60	0	250.15	121.40	131.00	126.42	5.90	14.81	1148.49	11.55	0	30.96	0	49.94	3226.18	2.89	46.50	45.40	153.40	2.25	203.27	17.98	394.43	132.38	834.06	2.51	63.66	135.14	73.02	16.02	3.72	169.20	57.06	74.85	68.80	2.93	2.52	4.40	21.57	24.38	24.38	35.98	1335.42	251.53	0	0	96.90	0	169.63	67.23	0	263.16	35.61	158.37	26.02	60.63	22.57	397.20	23.17	27.08	101.71	180.03	296.23	35.20	6.85	0	247.01	5.20	307.67	196.03	93.43	138.99	0	27.43	0	121.56	13.69	0	8.31	83.11	35.06	4665.83	144.73	14.15	79.85	102.79	148.04	140.21	73.97	16.20	0	56.44	54.04	50.80	4.15	2.56	5.95	80.79	208.12	6.05	12.75	9.11	88.43	90.99	166.46	8.24	23.69	0	68.99	3.03	0	28.04	111.11	2215.33	9.11	144.58	658.74	0	0	23.94	0	0	82.53	0	368.66	79.48	8.02	0	126.76	3.63	34.66	151.36	981.35	913.02	432.56	379.00	53.27	370.46	2427.54	70.04	71.48	2044.39	12.08	283.63	307.13	24.44	66.30	69.03	250.03	474.92	263.20	31.26	266.50	0	0	10.28	89.13	2.83	32.16	32.35	64.57	6208.31	78.20	128.14	252.89	89.99	66.28	0	1236.12	5.39	116.02	17.96	0	37.68	80.93	64.69	8.30	168.38	9.02	0	0	74.83	90.90	1421.46	34.72	114.81	14.68	130.52	13.35	345.04	264.94	114.14	44.36	323.85	868.66	236.41	94.67	9.25	137.53	0	22.05	393.08	2.28	393.72	1.16	20.56	141.11	0	176.61	32.39	49.12	66.32	19.93	14.13	151.00	0	298.30	0	153.29	160.54	5.31	59.30	76.50	553.85	28.29	22.82	36.10	38.39	0	111.45	0.50	2.10	0	7.75	196.07	1.15	172.29	0	0	170.61	0.43	703.39	12.36	89.48	66.63	1083.55	1138.41	38.74	40.63	0	56.48	35.39	105.29	11.64	1315.71	0	174.64	160.24	39.29	11.27	93.90	0	826.41	896.90	237.00	12.72	4.74	8.80	333.62	238.71	2056.84	2134.28	0	0	2.19	194.26	369.85	496.13	1048.13	625.15	1516.48	670.89	1528.60	1029.23	271.36	979.35	689.99	0	88.70	156.38	1792.43	31.91	65.34	53.20	51.97	50.36	0	158.80	0	0	1274.51	545.57	0	1438.30	1009.80	398.92	208.26	0	1882.39	10.75	1266.37	1222.32	0	0	0	0	2203.11	1657.88	677.85	82.08	4.20	376.79	9994.09	10018.12	8.74	6691.85	22.86	2871.35	1849.94	0	270.69	278.15	238.60	255.40	18.68	26996.02	18532.45	0	9188.50	8640.89	361.95	0	673.17	0	238.87	318.61	0	0	7980.07	6499.49	6391.71	36.13	2101.69	832.11	851.39	1251.08	1370.19	0	495.62	346.61	1796.29	642.15	4.07	1.14	0	918.97	13.15	4.19	0	28.32	39.29	61.73	164.80	53.12	14.76	81.95	82.65	89.48	54.84	1030.50	487.38	223.60	8.33	0	1143.92	160.02	156.27	0	0	114.60	141.22	2.26	9.44	234.78	4.10	144.38	79.26	42.94	0	0	8.04	57.08	0	850.86	0	639.61	19.79	134.08	30.64	587.75	1.67	79.91	3.84	61.07	0	2.85	0	26.47	350.61	114.22	134.08	570.57	60.23	56.31	81.13	127.11	37.63	401.75	27.24	227.07	368.19	334.07	292.94	115.93	60.61	140.68	193.85	266.42	120.64	93.60	328.85	218.14	1.60	0.55	2.71	0	7.24	0	0	0	158.60	694.15	202.02	494.85	159.36	110.63	778.37	15.93	604.54	43.92	10.15	23.25	487.58	71.61	54.36	38.60	7.18	35.50	24.28	43.97	13.08	0	15.33	632.64	298.49	22.61	165.90	322.13	286.96	116.08	165.55	60.25	658.72	0	533.18	528.59	63.48	208.32	46.58	0	430.55	553.84	182.37	195.32	102.48	581.04	18.90	0	0	7.79	0	226.28	152.89	40.31	6.28	20.09	1.70	1.58	9.39	392.17	89.12	8.79	19.18	0	320.99	1577.30	183.98	862.95	2.27	1.85	22.83	0	37.92	223.74	515.82	174.76	158.53	23.16	0	0	0	111.09	133.63	72.81	176.47	28.26	6.23	5.64	3.17	0	43.37	35.50	37.84	256.92	0	897.02	0	1.04	1.77	250.88	307.86	405.77	56.26	34.41	15.29	440.42	326.26	92.31	5.85	82.85	78.29	54.99	117.23	109.40	44.23	577.61	246.11	2.68	64.79	11.98	0.88	64.98	12.63	2.30	0	18.01	302.63	339.39	253.51	41.83	170.98	107.97	32.90	26.12	98.42	8.82	41.67	619.49	38.70	2.07	0	0	23.52	0	42.41	1469.17	1147.07	308.97	486.85	5.55	208.01	524.27	27.25	4.21	359.31	509.09	11.06	3.64	112.00	644.37	5.78	1.34	67.40	54.70	1.61	161.68	561.44	550.79	11.05	1221.53	429.18	57.71	101.25	159.08	79.44	31.55	41.32	21.67	614.71	312.50	484.92	397.40	990.19	0.97	0	415.98	128.40	119.13	4.49	17.26	47.91	0	355.81	16.15	126.06	22.86	4.16	13.46	0	33.18	22.08	19.76	4119.49	1585.89	1520.30	387.68	298.97	32.63	117.86	177.02	45.00	376.07	483.23	42.17	22.51	0	0.53	62.23	0	1.60	7.61	33.23	2.59	0	0	12.27	2.78	109.63	277.41	113.12	34.82	340.72	557.13	279.26	51.51	3.42	42.87	0	21.49	31.44	331.57	364.47	57.52	2215.69	1469.90	1471.41	220.97	33.51	2802.33	2.70	3.20	1968.24	9.32	565.32	20.38	0	0.64	490.38	334.63	75.67	57.07	6.58	2.55	0	0	0	1.43	905.13	578.84	118.47	2444.43	3.01	2319.77	495.93	0.89	1.40	0	0	0	407.37	64.94	55.35	1902.93	0.34	1972.75	0.24	12.81	0	0	12.02	118.80	284.26	45.72	64.87	417.91	400.00	129.30	90.76	0.61	36.87	9.86	0	6.16	2.37	254.34	226.89	152.25	79.03	416.00	9.69	0.98	59.92	76.78	78.18	27.33	0	0	68.04	15.43	5.05	254.89	5.93	140.77	175.02	2.17	1678.78	1474.19	776.60	0	164.36	88.58	84.76	62.97	7.60	13.82	6.07	0	0	8.02	1202.46	784.66	142.75	536.55	200.15	45.36	158.20	87.40	4.37	247.24	223.92	230.06	208.83	73.38	9.30	18.69	86.17	197.41	220.25	58.66	333.77	113.68	0	12.08	0	2537.96	2952.39	1048.60	78.55	23.93	1719.47	510.20	534.46	192.75	0	141.19	116.16	451.61	17.38	25.78	18.91	323.60	138.40	34.97	35.99	693.28	630.18	270.68	116.67	1.77	105.77	0	43.51	29.30	136.55	217.84	125.96	0.87	194.50	126.63	0	0	0
S0773	410.21	461.91	204.42	1516.02	1319.88	215.70	297.64	628.83	145.65	9.52	130.56	46.97	383.26	303.79	9150.56	4566.15	28.20	69.79	1443.58	0	58.06	952.08	1074.87	155.42	6134.14	544.30	1151.76	295.53	216.34	226.11	0	135.86	0	120.90	1362.91	831.04	1036.62	418.59	1036.62	1144.21	1125.32	400.01	594.77	8.62	581.57	194.21	746.54	208.57	358.11	65.52	3083.09	596.37	0	0	362.61	436.74	439.80	1574.52	247.61	185.86	408.60	570.28	0	0	71.91	523.86	303.85	685.35	237.58	373.04	408.60	257.27	635.48	243.30	1855.64	951.54	473.79	658.48	3946.88	4164.06	600.73	671.00	361.70	1182.44	2285.98	3171.66	0	150.70	0	90.95	471.89	465.36	1715.64	0	2796.73	0	1440.24	669.70	930.18	0	89.75	689.97	0	389.59	302.54	36.79	219.76	1930.35	1930.35	98.06	45081.74	113.69	0	24.13	63.12	107.43	5722.43	70.11	778.08	3497.63	729.25	673.02	3.22	235.58	0	96.75	4227.78	144.62	448.88	13308.35	2898.45	1197.85	578.31	0	16.00	378.69	218.47	731.39	722.00	3939.98	1532.18	576.50	610.00	482.07	64.64	77.14	53.24	31.98	3.77	538.03	871.70	104.80	1049.42	0	187.86	246.15	369.11	76.28	2128.51	427.84	410.62	278.01	0	45.72	14030.51	3413.11	286.99	695.77	399.26	542.82	246.09	258.06	0	267.38	267.38	1069.69	118.35	1134.87	0	34.96	583.62	33.86	485.60	160.45	2424.80	221.18	575.19	547.66	124.56	1457.45	224.71	3.44	51.51	2978.25	101.00	38.89	138.79	0	0	3792.89	2144.67	2338.25	447.25	37.96	0	56.10	425.85	10.74	116.21	197.01	304.32	1044.98	642.88	562.28	6498.46	205.27	3377.77	1335.35	53.35	169.36	76.70	1209.54	271.26	299.66	52.07	205.86	4.19	1491.16	442.24	0	14.71	289.61	0	2104.47	0	695.63	6.78	14.47	1779.64	2323.10	40.54	866.28	935.68	326.19	64.49	405.58	321.37	501.35	49.90	167.20	0	5006.53	5030.86	64.92	0	2443.31	194.65	0	0	705.00	351.65	25.05	186.44	134.42	279.42	451.42	428.97	389.40	482.34	0.59	726.51	3098.18	158.09	82.75	20957.16	1288.62	114.03	9.45	390.84	228.58	449.19	446.03	19.47	130.39	599.14	299.63	1.77	176.78	45.56	423.89	0	0	207.22	242.03	474.12	70.72	271.06	944.28	472.53	253.77	1540.80	671.99	114.40	110.51	1.19	324.08	2903.65	2906.18	5.48	1.64	246.09	1955.39	1873.36	315.12	1553.40	2065.89	107.73	474.96	1569.78	83.21	460.28	896.69	86.12	232.00	95.07	80.49	307.97	35.77	280.70	1191.20	22.20	281.36	1206.87	766.32	179.90	291.18	548.86	330.76	98.74	3786.05	82.40	2726.25	1882.19	116.20	1869.44	56.10	84.28	408.76	602.74	14.41	130.49	14.41	223.27	31.10	146.67	300.71	53.60	621.24	268.17	25.31	255.47	1081.21	0	653.15	1804.13	23.20	1484.47	142.70	1284.98	2.22	163.76	224.85	260.43	119.59	9.90	0	0	273.71	47.39	17.32	433.93	0	83.85	3280.08	6466.32	0	310.86	1124.31	246.22	515.64	526.55	633.27	223.22	151.68	160.30	255.37	292.89	243.16	65.57	707.20	116.50	155.18	147.42	353.45	152.27	0	0	221.76	0	83.29	290.40	165.14	3864.41	131.31	130.23	1978.67	288.08	8.02	12.58	209.15	54.36	251.81	99.45	0	52.28	133.80	0	143.53	72.16	150.13	1148.72	136.31	74.27	94.30	294.39	3278.01	360.33	0	2066.21	18.36	0	594.43	1093.46	69.70	292.24	36.14	336.95	0	0	282.21	0	18.39	18.95	2725.22	448.51	412.08	0	169.10	80.90	13925.56	2644.17	765.14	23.13	241.61	65.49	167.26	522.28	331.35	0	0	0	0	82.11	244.10	44.87	265.70	93.98	1077.65	184.25	489.27	374.72	378.30	278.06	734.07	123.35	134.03	1035.85	1226.52	652.93	669.07	78.13	752.88	448.70	0	77.77	63.05	754.33	186.24	344.77	756.27	330.67	250.88	206.18	15.44	0	262.44	624.14	177.01	557.19	32.78	101.87	233.01	377.35	18.76	376.87	2753.05	523.06	142.04	258.62	300.35	152.62	0	276.57	0	2090.09	792.28	132.85	132.79	0	47.02	547.56	279.68	40.54	0	0	39.68	45.25	948.51	475.61	14.28	0	540.41	926.59	701.44	415.99	2075.86	8166.82	2680.39	804.32	345.14	1006.85	274.06	75.02	67.75	0	190.38	18.77	90.57	147.62	0	0	80.67	0	85.79	1.57	228.61	955.56	298.73	39.30	139.37	2069.48	451.20	278.18	2116.26	2901.90	160.93	23.36	360.58	124.04	305.03	92.18	506.99	51.95	51.95	43.67	347.92	607.09	236.37	280.86	81.35	355.61	838.06	0	941.91	310.86	52.77	21.75	383.19	2032.22	81.42	133.88	140.86	552.65	107.19	724.56	283.08	1079.85	2.73	34.97	2865.76	3573.09	162.65	51.41	3592.53	1.17	2525.21	458.12	385.87	88.00	0	80.73	0	1304.81	99.65	199.49	333.86	145.44	81.29	0	715.84	37.30	155.41	216.14	37.73	63.48	439.53	61.89	1470.29	0	0	10.20	1064.44	47.84	6.15	389.89	314.37	0	338.98	304.77	316.39	311.01	584.81	1025.39	527.54	238.30	0	1490.41	1402.70	590.28	289.20	104.29	115.27	0	0	304.41	1075.37	0	473.07	0	116.39	117.07	355.63	121.04	350.67	0	157.07	618.44	152.59	0	0	290.15	259.15	246.74	80.52	165.56	3.68	3005.03	73.29	76.17	369.13	0	145.82	0	958.99	4837.33	1931.37	1849.05	864.93	0	529.15	0	54.80	198.52	119.62	0	150.45	457.45	989.86	513.84	0	366.23	97.04	29.47	12.83	21.36	2692.56	0	102.12	278.88	278.11	202.72	51.22	272.21	89.13	637.33	173.94	1787.89	2731.31	128.71	712.08	1598.28	0	523.12	286.01	756.15	80.76	366.07	0	202.37	6.13	1100.29	286.39	16.58	0	88.15	0	172.78	92.62	168.36	291.17	256.70	27.19	192.79	42.68	339.89	93.93	118.87	53.05	94.39	238.43	1933.81	0	20.54	253.71	0	8.07	6.38	604.71	3.74	229.69	117.59	112.73	52.27	75.16	233.79	36.94	0.82	63.72	53.53	81.09	83.78	336.99	21.13	187.80	1725.45	20.44	138.84	470.54	271.44	2674.77	1965.97	1970.55	753.48	18.35	5997.22	2.64	2385.75	87.14	0	265.76	283.04	511.24	68.19	71.08	5.03	1821.45	330.72	164.01	45.60	107.55	188.04	116.68	138.82	335.69	7709.76	7704.06	958.00	158.37	1674.21	1677.43	450.74	414.03	602.54	273.87	322.59	361.76	33.28	209.22	164.93	16.31	10.98	0	45.36	82.87	0	639.84	13.74	40.20	89.07	56.56	179.19	15.87	280.10	49.28	454.68	5272.60	925.83	12.62	806.12	0	813.83	398.54	375.42	43.41	306.78	585.09	26.69	3.76	278.10	3.76	0	407.82	1057.91	318.97	2.41	42.86	94.69	5.09	0	152.56	36.95	20.71	31.72	1457.78	0	360.20	496.44	351.59	191.92	842.44	193.01	4.73	93.77	378.07	96.51	47.85	0	41.86	13911.34	70.84	24.51	21.39	0	87.19	34.69	37.77	1486.90	0	107.68	0	6.92	7.53	58.50	157.99	301.30	161.62	32.19	0	18.86	69.58	170.01	802.42	533.55	155.63	0	13754.85	9.56	0	841.30	0	34.33	90.53	5.63	108.98	178.99	870.55	12.34	73.11	2712.54	2766.37	136.45	6.90	28.99	29.32	44.27	0	0	15.56	0	38.32	11.69	32.80	176.15	12.36	175.32	51.07	132.89	577.47	76.51	37.15	1080.22	66.21	334.01	294.17	48.35	128.94	53.40	20.82	155.84	39.36	46.76	86.98	18.95	96.89	0	17.67	28.61	9.36	0	0	17.67	25.78	31.94	78.33	407.28	0	3.03	169.69	5.19	1934.07	30.34	373.28	372.93	143.34	289.77	92.88	0	27.30	70.77	13.89	0	51.14	143.58	6.16	8.47	8.08	325.12	23.45	33.41	8.98	104.24	4.31	373.43	36.53	205.59	199.93	32.89	15.19	33.77	24.65	46.01	158.91	15.78	0	8.61	0	38.20	9.81	63.76	0	19.03	16.38	1.48	32.92	210.67	0	16.81	8.13	19.24	19.20	52.59	46.85	23.88	9.91	0	11.20	80.37	72.73	73.53	15.41	222.85	222.97	20.63	60.87	0	203.55	47.20	472.75	52.43	68.62	61.50	263.64	21.71	0	34.88	42.44	34.54	0	0	88.70	0	657.52	271.25	229.46	0	165.29	2070.54	2064.88	905.11	141.41	168.90	266.05	101.87	0	0	49.17	16.29	20.22	0	19.83	9.52	577.96	140.23	0	230.10	143.61	0	6.50	418.78	132.60	19.16	21.41	5.87	0	103.91	435.62	51.57	10.69	54.42	13.64	0.49	0	80.02	153.05	161.41	168.31	170.77	96.90	8.99	30.36	35.16	1.10	122.78	86.36	56.90	59.87	76.78	17.43	0	6.80	9.26	8.23	6.41	35.48	35.50	42.21	999.33	3419.12	658.54	1065.42	35.44	0	1.14	0	460.54	114.30	25.77	16.87	6.65	31.46	184.92	25.67	728.49	51.16	292.16	287.06	293.52	179.32	51.76	21.57	452.28	155.61	191.51	1579.94	585.53	308.09	104.31	9.27	52.62	945.33	8.32	42.20	121.69	55.66	423.80	14.80	1261.08	49.72	25.98	5.84	568.24	13.83	3.45	13.20	22.15	971.04	0	6.80	2825.92	183.55	0.83	0	441.16	23.41	17.70	514.47	203.03	141.21	50.45	9.23	179.63	3051.88	3330.63	48.45	1403.27	43.15	19.42	53.75	617.76	251.34	3.83	211.88	147.87	2.12	0	32.09	47.79	50.99	9.47	207.12	140.47	3.68	28.01	0	4.63	417.14	10.67	0	15.41	447.25	444.98	445.77	73.05	967.38	220.44	125.36	27.39	678.11	678.09	0	382.53	234.90	144.91	0	0	69.22	0	67.93	96.47	86.59	6.75	2.61	1057.50	382.50	135.98	270.56	289.19	67.67	746.28	0	53.35	98.79	111.26	0	200.29	109.68	14.62	534.06	484.95	424.62	23.99	41.82	35.02	185.83	8.88	57.18	105.58	0	5.27	4.60	1328.96	21.05	2319.70	28.11	0	0	68.80	17.44	29.67	58.35	760.17	17.18	373.80	151.09	101.19	31.86	41.66	50.04	36.47	0	39.69	0	0	1038.57	41.23	64.11	58.34	13.08	97.46	2246.31	0	34.23	57.13	252.65	237.68	290.59	29.31	548.52	9.75	19.27	58.92	55.69	200.45	657.45	662.20	45.76	98.45	79.15	6.05	1.48	23.76	568.69	446.97	12687.48	0	944.31	53.47	1.10	1738.44	8.05	22.76	342.15	47.18	296.35	340.72	0	116.26	0	34.19	47.63	7.00	10.37	159.61	10.37	1591.18	194.29	91.73	196.98	394.10	62.45	621.26	417.35	16.13	136.85	1260.41	1262.65	391.01	5.44	63.51	827.84	14.83	821.76	21.83	16.16	107.20	22.92	1.98	133.82	154.78	2.65	388.65	189.38	5.11	53.07	0	147.90	147.64	19.16	4546.02	9.80	321.08	2845.08	283.49	42.19	66.21	2910.52	422.29	1432.93	534.09	139.20	320.43	144.39	0.78	273.83	309.04	90.52	62.03	0	41.22	3631.15	29.87	35.83	23.41	0	8.80	0	201.28	8072.14	196.02	2456.60	60.63	64.37	10.13	0	273.45	32.31	528.46	107.79	104.44	496.53	0	287.85	38.95	0	149.91	612.51	30.77	8.31	171.49	0	22.71	2031.82	27.31	13.80	1457.52	20.62	563.11	0	403.92	67.20	1335.24	22.45	261.00	1587.04	140.77	235.39	49.45	56.00	35.39	73.52	314.44	45.86	962.57	903.66	72.21	0	1771.63	24.03	677.09	171.38	3653.94	3892.85	108.01	91.64	308.38	751.18	2514.32	1.42	165.68	52.16	15.11	207.86	91.93	231.94	0.39	170.16	165.66	0	55.01	3.17	41.48	21.52	401.77	67.25	1006.91	1719.58	1219.51	163.77	355.72	20.32	6.93	235.70	22.78	26.42	12.48	3823.33	448.60	330.34	233.79	77.91	77.49	12.96	4.36	0	140.52	472.83	2.98	2.90	9.94	197.69	0	1.14	42.19	55.75	0	2649.37	45.53	220.07	102.33	42.14	293.39	127.82	341.42	287.33	48.15	53.01	314.30	0	39.82	615.04	191.17	613.86	135.79	12.07	10.47	58.79	100.57	25.33	35.78	247.23	98.66	7.58	23.49	335.64	533.56	519.16	499.75	101.60	16.69	121.45	1512.98	0	5.40	84.32	375.62	290.35	279.35	4.80	0	0	0	0.15	276.66	0	164.11	112.01	25.00	0.65	0	122.34	723.20	17.95	458.64	43.52	28.91	163.07	113.34	75.15	134.03	134.06	187.03	0	3.85	558.10	443.43	21.41	181.41	90.12	9.09	20.57	0.83	87.19	41.07	46.31	46.36	42.82	10.83	9.41	380.32	25.18	15.05	337.96	43.47	24.26	77.54	0	1.75	33.06	0	21.55	15.58	111.77	0	10.53	2.80	15.74	12.27	0.18	163.34	0.18	903.78	107.69	107.23	0	0	431.04	188.98	1.92	26.76	1.16	2.46	1.60	109.96	7.51	131.91	327.59	31.55	20.75	131.87	2.05	20.96	62.61	1.13	5.47	27.34	33.02	6.83	52.17	0	1.78	37.13	106.05	1.58	4.77	11.08	0	0	208.80	36.33	0.78	0.96	0	2.31	66.60	381.02	33.84	19.09	103.54	113.25	76.41	2.76	0	0	11.04	58.30	11.08	29.64	30.11	25.74	29.78	26.44	2.19	10.64	1.02	32.89	2.79	18.94	1.87	66.71	0	124.75	0	103.20	2.01	27.03	23.57	41.52	0.96	0	0.49	18.73	405.61	316.62	5.74	34.73	14.41	8.97	16.85	39.06	150.89	7.88	0	0	22.79	55.48	0	23.37	2.93	4.78	30.41	8.85	78.83	14.70	14.81	29.54	20.84	0.77	181.39	45.20	0	153.72	0	37.83	7.76	193.27	0	54.99	53.41	0	124.36	0	91.91	0	8.83	469.77	258.41	201.88	123.52	0	22.84	247.06	154.13	143.50	0	140.70	0	0	101.54	259.46	0	47.71	163.91	796.12	0.99	0	70.42	52.47	0	223.68	121.66	439.17	175.94	26.93	5987.71	6.72	90.43	0	87.79	275.60	31.03	4.22	3.93	500.71	9.99	41.85	0.61	8.69	242.81	254.27	2.50	35.57	3.88	12.78	114.60	0	32.82	53.89	191.92	216.78	75.82	11.77	0	0	9.68	7.44	116.55	14.80	1.67	0	14.86	0	38.16	15.23	0	252.01	58.08	136.31	112.12	0.69	347.46	25.16	1.21	81.93	35.56	22.67	22.61	21.25	7.53	0	0	5.28	67.47	3.07	293.07	3.29	5.89	212.66	125.88	129.17	2.10	123.49	80.09	0	71.79	96.79	28.46	0	56.27	0.99	295.74	187.02	184.03	88.77	7.12	4.08	116.63	64.93	16.91	0	13.38	183.58	339.78	32.61	24.03	58.51	0	131.74	4.26	11.58	27.27	21.58	0	458.01	12.98	11.84	67.21	122.97	80.03	28.67	20.15	790.99	25.21	66.65	0	0	1632.66	55.80	9.37	38.04	0	0	0	476.72	23.40	22.24	9.49	27.74	105.58	0.40	2042.72	387.67	0	552.08	54.94	6.95	190.13	120.09	0	24.63	81.07	225.81	110.17	9.24	0.91	0	0	91.40	0	72.18	0	18.51	81.16	0	0	5.09	40.04	62.92	26.42	3.32	46.70	77.38	84.34	0	100.27	4097.20	0	153.78	1.86	1.64	360.19	8.26	44.91	8.10	0	0	0	41.34	168.82	38.96	91.39	55.08	0.93	702.84	1265.49	586.92	9.06	0	328.55	16.62	220.69	42.25	37.13	0	149.72	60.81	41.31	24.18	25.45	14.40	0	102.95	75.22	0	3.96	64.48	107.06	66.29	25.46	90.07	2.10	74.18	73.93	73.90	0	54.60	79.65	36.72	0	66.20	82.80	0	10.50	1.89	31.56	0	38.58	0	103.39	121.87	0	0	55.50	0.76	28.04	84.91	4.92	9.05	6.58	0	89.29	70.20	0	0	1.89	181.24	0	22.08	3296.10	99.57	1.79	29.19	1.31	107.14	0	7.49	29.99	0	58.25	0	177.34	506.20	17.41	10.68	0.75	37.85	4.12	41.57	41.41	1.93	4.17	40.03	0	8.67	25.38	28.80	0	275.78	0	0.26	39.62	7116.84	48.69	155.26	23.63	1.17	196.62	0	64.12	0.10	75.01	2.68	306.42	20.88	187.31	651.49	0	245.51	1.09	0	252.36	0	132.01	35.82	2.22	0	35.09	26.40	0	294.51	21.11	91.10	3077.01	82.05	424.11	0	4.11	81.22	1481.45	1383.67	467.12	203.31	44.16	49.68	158.90	6.91	31.72	0	0.32	0	147.08	0	0	1.19	16.05	222.37	81.85	38.74	159.37	162.08	0	272.34	136.44	73.89	29.26	2.42	10.50	0	0	0	279.77	0	61.02	42.69	45.89	0	12.82	42.58	983.45	29.80	189.09	63.05	176.07	44.01	131.46	64.76	58.59	9.51	10.55	107.28	0	6.81	2.21	0.88	3.56	58.23	22.60	2.53	377.74	375.50	78.72	96.64	2.31	97.40	23.82	0	122.58	0	52.87	4.48	0	66.15	36.17	0	108.97	173.99	19.49	3.33	3.76	106.29	1283.97	39.63	471.16	0	102.93	18.65	0	0	15.21	10.41	119.37	46.20	4.68	0	0	1.43	5.62	77.55	17.48	22.60	0	179.46	178.76	9.40	0	130.76	4.21	143.84	159.52	6.49	43.09	51.41	44.11	25.57	0	58.81	0	48.70	0	176.03	130.19	179.60	77.65	225.63	579.04	2.44	0	2.29	6049.29	6.13	170.51	764.51	37.70	58.44	33.78	0	104.85	30.66	1472.65	0	0	20.04	2400.51	12.55	116.80	82.22	5.94	666.10	21.63	639.21	171.15	272.09	451.53	103.04	116.90	123.43	0	0	0	8.22	142.18	141.36	10.78	62.27	1.86	0	0	8.25	1.86	0	140.84	16.86	7.09	217.21	0	0	53.81	0	65.87	0	29.02	29.13	1633.22	1678.68	1655.13	66.49	3.86	43.85	3.88	0	265.71	6.60	78.32	48.72	27.54	27.81	41.87	155.79	16.98	0	13.92	0	11.83	3.76	6.05	181.99	0	176.30	46.90	169.69	178.58	82.10	64.75	99.04	263.08	265.09	69.08	2.73	102.09	102.35	164.83	145.64	37.65	67.24	86.16	756.27	129.34	293.51	0	65.81	0	7.59	42.49	21.42	1.52	0	0	42.79	125.04	0	4.57	0	187.08	282.48	239.53	0.08	236.20	232.70	450.41	196.17	191.16	46.01	83.19	0	29.26	70.26	11.92	41.05	437.46	0.69	0	2.84	235.87	0	4.16	0	54.00	174.53	188.25	502.87	365.79	328.24	294.11	5.92	106.71	0	3.47	85.98	299.11	0.20	0	0	22.93	0	7.39	38.42	67.70	30.29	302.96	239.66	8.88	0	59.03	42.48	0	1040.20	153.16	176.49	30.83	6.88	32.27	1.17	26.40	26.18	63.14	84.99	252.16	30.23	91.27	314.94	36.61	39.55	553.89	21.74	858.76	28.47	43.68	6.68	29.64	29.64	0.28	42.15	115.36	367.54	92.35	92.27	36.17	63.33	73.84	221.15	24.00	0.42	0	59.99	55.17	1066.68	0	56.89	46.23	286.67	0	326.75	116.82	75.31	69.89	467.49	0	31.35	196.84	0	0	22.38	124.91	0	12.18	46.60	3.99	0	0	7.84	4.84	48.42	0	497.72	21.46	235.13	87.22	0	16.59	145.39	0	5.12	25.05	14.95	4.34	19.27	121.21	35.79	40.29	41.87	60.80	115.23	2.26	537.80	195.77	4.47	2.92	85.21	13.26	38.26	44.04	104.35	5.56	0	2.83	36.19	80.99	102.07	28.71	7.49	7.79	0	2417.26	193.08	0	39.47	97.09	70.77	59.78	134.03	0	46.81	23.65	49.54	7.46	7.26	0	48.04	100.67	35.00	8.96	5.97	80.28	121.92	119.90	25.40	27.00	83.82	85.38	69.74	36.54	27.97	345.52	36.27	1061.14	0	104.99	383.98	0	0	21.65	14.43	0	131.46	0	315.37	63.54	14.31	192.70	29.92	6.48	131.79	156.07	411.03	545.23	264.61	119.10	48.23	129.31	606.53	42.04	39.92	710.70	0	217.04	219.64	7.53	73.62	16.55	432.25	450.54	87.65	30.40	177.82	26.96	30.47	23.36	39.62	8.12	231.72	204.82	90.50	2313.88	84.76	17.57	369.80	62.14	60.63	51.09	576.68	63.28	112.63	37.52	18.94	31.30	80.30	115.14	12.99	89.07	0	76.95	72.43	176.10	138.12	490.08	59.06	25.83	31.35	40.28	36.26	235.20	104.61	47.76	38.96	67.66	0	5.45	16.41	17.00	108.50	12.08	13.57	208.27	2.70	34.59	1.84	20.59	0	0	2.56	117.94	444.16	0	0	4.86	0	3.93	168.36	0	58.26	59.37	9.27	80.41	144.11	253.99	23.82	6.61	3.96	33.02	0	81.20	6.84	11.75	2.22	2.30	111.78	28.77	107.17	3.83	2.26	33.61	5.71	74.08	9.40	13.26	25.16	355.06	380.78	15.96	13.52	4.15	2.87	87.24	88.72	15.23	113.92	0	36.94	0	28.30	27.54	47.30	316.45	228.06	226.51	17.16	5.66	21.05	0	116.09	20.28	252.18	735.67	35.53	112.14	26.73	153.37	79.38	4.01	232.51	178.65	411.46	169.09	417.13	271.01	121.26	328.42	45.11	0	41.08	0	1459.67	35.18	19.53	203.62	159.66	151.54	0	0	108.72	182.98	138.00	54.10	8.81	844.29	783.08	42.12	600.99	123.98	1270.02	54.73	854.27	869.58	47.43	338.87	0	22.61	179.39	121.53	56.98	27.88	17.96	728.22	4429.76	4461.56	59.25	2777.44	74.35	764.45	667.86	90.65	58.93	59.69	10.80	1405.53	43.23	9170.62	6379.04	168.61	2996.97	2870.50	156.27	55.22	191.37	0	502.49	313.31	3.96	0	2437.79	1501.50	1494.64	0	530.52	2023.49	2052.63	1454.69	1612.42	6.27	0	163.33	452.92	146.01	7.48	0	0	3336.27	10.00	16.69	0	43.67	491.78	400.68	260.29	107.36	76.58	12.50	5.51	140.93	41.33	293.90	118.11	70.30	75.75	7.31	860.96	92.21	92.64	27.54	79.33	63.45	1.80	138.44	32.96	0	0	65.49	53.79	88.63	102.97	0	5.07	18.38	60.43	17.08	0	45.02	2.15	13.97	0.27	419.88	30.65	161.02	2.37	3.03	103.16	103.60	10.27	0	0	127.47	158.72	310.14	41.11	26.61	44.89	32.99	10.42	32.26	4.67	52.67	62.83	17.47	23.07	78.95	35.52	9.72	22.94	6.83	0.96	0	41.82	22.04	9.45	17.74	13.75	1109.47	5.59	0.84	0	1.88	75.47	0	0	17.07	14.99	17.73	53.13	0	65.52	85.80	1.15	34.97	275.66	36.85	0.85	35.00	24.35	22.97	36.09	2.15	0	0	0	25.58	150.00	5.58	15.85	6.35	119.29	68.13	7.30	7.88	103.51	0.31	0	91.90	62.83	47.18	14.23	0	32.29	13.28	37.54	7.61	0.47	26.81	0	16.26	23.43	6.23	6.45	133.18	96.63	61.32	0	4.34	13.46	6.02	6.24	0	0	11.57	12.56	37.73	42.31	433.57	51.31	111.41	0	0.49	0	3.75	0	67.30	0	28.57	11.22	0	1.41	23.69	27.85	1.09	24.06	3.53	2.88	0.18	0	81.59	29.69	28.73	6.43	0.40	0	0	8.39	1.42	0	0	0	0	8.69	442.36	28.93	14.52	7.14	215.30	153.61	27.72	9.30	0	0.73	50.08	14.28	5.52	20.27	254.16	82.83	0	10.06	11.76	6.26	24.72	1.00	36.20	0	7.80	22.35	59.16	6.19	0	63.15	0	0	91.05	98.67	0.50	0	1.72	0	4.44	4.14	4.50	445.48	0	60.13	934.89	766.05	91.94	81.35	186.93	187.82	274.35	19.28	39.47	88.20	98.47	277.83	324.85	323.56	35.94	0	10.00	90.43	88.39	11.84	1.84	0	196.84	148.14	754.32	416.98	96.34	44.26	77.84	4.54	2.41	39.03	59.10	160.33	67.90	0	0.24	91.61	0	61.35	116.63	54.27	0	17.32	27.97	52.78	0.82	54.52	7.09	35.57	1.28	6.99	10.78	1.98	0	10.83	26.06	575.84	321.22	318.28	84.17	24.61	67.13	0.64	0	2.79	0	0.56	0	1.76	0	0.09	0	0	45.70	56.08	3.99	4.36	186.74	329.84	155.05	15.12	83.90	63.05	29.17	21.81	12.61	319.14	203.86	25.78	79.02	0.08	5.75	78.46	60.75	0.06	25.07	0	1633.78	1300.43	1295.38	109.22	36.48	1472.50	0	0	1076.20	0	102.86	90.12	21.21	0	0	4.40	292.65	191.92	79.51	0	0	258.75	65.39	5.90	93.84	9.38	17.64	412.03	4.81	336.28	201.73	0	33.78	7.82	10.63	18.58	2.64	77.81	39.13	20.40	19.55	114.18	0.17	3.79	0.51	0	0.13	0.67	25.11	61.50	25.00	0	0	95.06	47.33	0	7.39	2.44	100.71	22.19	15.67	193.19	139.61	12.09	0.14	0.31	0.69	13.28	0	15.98	51.18	0.36	0	0	0	0	0	225.55	0	0	12.32	13.88	232.04	138.09	137.56	9.11	23.14	26.28	27.86	131.06	5.26	0	0.07	0.71	15.57	20.17	1342.55	941.33	0	228.97	2.31	11.89	3.71	0	9.35	1.93	0	11.58	13.43	0	102.15	18.41	19.77	50.13	0.49	0.61	38.18	1.35	8.21	0	0	0	0	0	0.68	0	823.98	57.78	59.98	35.30	5.16	0.36	31.54	51.50	0	21.00	3.45	61.96	0	48.98	7.85	127.39	134.29	103.69	20.15	0	12.37	0	1.71	0.44	3.63	0	0	0.38	0	0	0	0	0
S0774	1395.66	535.98	853.38	557.49	600.02	203.95	35.89	728.33	108.28	322.50	146.62	0	63.09	13.93	2136.17	858.01	1939.62	0	2671.21	155.54	1797.50	0	0	0	5101.41	73.91	0	0	531.41	43.54	625.09	514.72	2837.51	57.22	4592.55	660.87	399.56	549.35	370.71	983.52	983.04	232.25	5592.66	378.29	127.07	0	0	198.62	79.13	18.37	4024.95	271.59	169.92	3.48	0	816.09	816.09	5358.59	165.71	1612.62	0	16.15	59.83	7.06	222.24	1312.03	667.81	2339.81	580.35	1075.48	40.32	93.01	117.29	0	488.37	19.81	9.21	0	1101.04	1057.61	1660.33	15.94	187.38	0	440.77	0	2109.85	0	0	0	298.56	1713.40	1503.14	3033.40	496.44	1204.39	460.50	161.19	0	22.74	520.27	22.74	140.10	174.43	76.28	32.72	12.75	439.36	384.66	0	26424.18	181.38	0	468.57	65.19	92.78	5169.77	39.85	84.04	5.29	0	0	64.99	0	37.55	0	7434.29	334.15	731.75	4829.61	2331.84	1272.55	565.85	1203.14	43.71	713.31	720.67	75.67	62.29	748.11	89.71	523.40	446.98	0	123.48	390.74	266.84	5248.84	675.46	500.54	0	0	303.01	54.88	0	766.44	4.68	465.38	1530.45	166.99	159.76	141.05	437.61	30.91	3677.28	1491.09	633.85	746.08	444.96	1809.85	1108.22	1286.37	0	275.95	275.96	223.72	9.69	438.69	377.76	0	447.40	143.08	23.96	0	0	26.43	0	136.49	480.19	1698.77	869.71	21.57	16.00	1542.59	3.31	0	66.72	80.63	709.11	6392.87	3339.02	3339.05	208.57	5.17	125.11	43.06	36.02	52.98	747.57	34.82	237.75	1997.27	501.33	202.62	11943.39	295.10	0	136.82	231.58	0	0	188.29	39.17	218.47	0	431.87	0	2195.46	1199.55	1199.55	14.10	3415.27	4650.37	4594.46	3.87	1112.19	40.69	0	351.84	4948.64	4770.68	3014.12	517.36	427.27	82.90	249.11	861.34	969.98	345.32	61.24	109.56	6330.45	6339.98	1657.66	1672.06	9433.34	0	9325.56	358.74	96.33	8.50	0	308.67	173.60	46.20	50.47	50.01	129.82	123.11	1.40	0	6950.59	245.86	0	28650.72	1519.99	3237.44	142.98	130.84	2171.83	360.75	356.30	0	11.18	679.83	211.02	13.58	297.76	50.19	596.66	41.97	0	406.01	0	316.61	87.47	231.09	78.59	0	422.69	3410.06	0	77.62	1015.39	44.87	371.60	3824.96	3856.11	30.60	0	674.20	0	2272.55	161.15	0	2261.94	15.08	328.05	2165.76	14.96	377.66	439.71	168.89	345.18	246.45	0	7.93	65.69	44.95	971.69	21.89	0	0	406.39	164.51	74.64	245.12	241.38	193.54	1128.21	161.86	0	587.81	34.63	592.93	9.99	226.07	206.03	370.85	88.53	388.10	88.53	218.71	24.95	93.02	1340.00	132.33	10.69	0	260.42	28.80	200.22	2577.68	128.46	0	0	1816.35	52.56	854.53	0	89.01	10.97	0	205.43	0	0	212.90	235.52	169.44	235.11	0	3.07	482.29	6814.55	0	307.52	680.55	1712.62	15.27	542.31	72.41	253.62	0	185.80	0	0	0	0	0	19.11	28.19	89.73	16.92	684.00	429.44	29.21	62.28	676.49	34.31	47.51	1022.66	270.35	0	96.01	379.11	0	0	180.49	103.62	406.99	4.41	0	0	390.21	97.87	103.98	381.48	0	0	332.23	0	0	0	85.90	0	0	106.34	1.83	3836.07	0	3801.95	157.02	0	260.42	624.27	258.83	242.51	78.78	0	7.42	295.45	0	18.51	1404.44	707.30	51.47	116.75	0	103.52	9170.83	2049.72	219.80	437.87	710.05	0	143.69	1392.89	2485.77	76.15	302.51	394.82	0	384.37	290.06	1474.82	0	117.88	98.87	0	0	9.57	543.41	0	835.53	180.24	502.67	0	857.70	989.50	0	334.06	0	121.16	431.54	301.58	0	1191.16	97.80	299.28	712.03	333.34	1123.67	1101.76	363.87	30.70	86.59	954.99	645.36	0	69.38	0	773.74	488.84	26.38	0	456.03	180.69	221.89	743.72	0	1001.08	17.20	503.69	7506.96	1625.52	3849.76	0	0	257.54	470.57	8035.11	222.37	301.52	172.91	0	35.80	1.14	2074.58	1883.36	19.78	88.47	848.69	0	1644.26	1607.22	2077.09	14597.16	3176.29	0	0	806.33	0	110.36	129.52	105.58	0	45.72	0	963.43	63.03	12.84	309.48	17.25	6.94	26.29	238.17	4297.81	835.51	0	653.71	0	364.77	681.24	0	3324.98	30.57	62.50	0	444.96	0	754.57	1235.08	346.54	342.01	547.96	848.63	1057.07	411.95	424.16	69.44	84.46	1518.01	921.19	1071.59	548.72	56.84	0	550.16	0	468.73	114.25	0	0	935.30	107.76	0	850.45	321.54	644.88	18456.98	5205.73	98.86	122.11	0	37.21	2336.91	778.61	1127.20	107.56	440.91	73.02	2301.97	0	59.89	72.79	9.87	162.58	0	1108.22	934.53	652.59	420.49	456.19	613.43	867.41	709.97	44.03	1622.17	1.09	4033.73	11.03	1518.35	207.82	23.42	500.22	510.37	261.60	0	38.67	38.67	93.91	1722.52	1885.54	27.26	87.98	133.47	950.79	811.83	28.89	253.35	60.48	223.34	223.60	433.86	538.85	121.61	0	21.65	8.97	0	0	69.74	0	225.43	210.68	0	0	77.39	0	114.62	590.85	672.94	674.42	6.40	552.87	0	951.23	17.28	135.76	125.01	1845.36	882.24	1057.50	2889.38	8117.75	3907.41	3971.21	731.54	524.32	570.13	2850.13	202.55	1551.08	478.50	0	114.85	440.74	233.81	0	0	247.18	338.43	48.56	40.82	211.73	521.08	0	790.21	388.71	570.98	269.80	135.01	516.29	189.50	13.46	718.21	1013.57	18856.29	523.98	433.26	3367.68	37.48	362.34	0	0	182.73	178.50	0	353.11	3.96	76.81	324.91	59.71	720.65	119.89	119.89	784.00	151.96	235.21	324.53	0	130.67	140.05	323.53	227.55	201.73	273.29	328.81	262.01	381.84	3204.14	855.15	577.96	377.55	889.69	475.80	474.14	902.37	138.02	53.33	34.55	0	0	0	0	0	207.40	171.63	924.96	889.79	935.10	261.76	0	68.75	3865.89	44.55	531.03	600.86	221.02	3903.33	3090.17	2949.93	1229.41	122.01	464.51	130.21	622.09	118.70	2353.44	64.84	501.13	0	0	275.14	4.16	1800.19	226.68	127.05	10.12	0	229.44	140.92	139.84	0	0	1545.62	50.15	1539.32	0	26.06	0	0	472.51	9.94	0	0	39.84	575.50	80.08	227.79	284.23	367.57	172.84	1422.56	296.65	94.30	204.59	758.14	131.98	31.14	363.27	34.47	334.08	15.73	219.80	17.33	0	123.39	117.14	214.89	287.04	0	48.77	99.17	477.56	663.72	823.74	65.45	0	912.71	922.65	124.42	0	29.32	61.65	109.17	40.28	36.34	870.63	38.79	35.08	100.49	395.59	94.32	321.75	285.83	0	1053.78	488.49	1688.22	1088.84	0	2.23	3486.07	60.31	50.06	66.70	187.92	15601.34	1.84	140.16	112.65	84.41	98.85	52.03	48.11	0	561.94	256.53	17.27	9.79	54.94	178.90	172.71	114.11	70.32	0	120.77	31.48	318.41	174.88	1289.92	1070.56	538.16	109.72	11730.90	13.61	7449.60	153.95	0	21.52	0	80.67	155.24	349.35	327.99	1.94	0	407.78	407.43	152.33	208.18	68.94	66.04	412.73	274.52	43.49	112.85	464.43	0	0	147.34	0	32.51	209.19	66.73	276.69	260.59	237.32	21.74	997.06	1017.39	225.03	113.80	65.28	129.67	493.42	84.68	0	17.73	321.35	45.46	39.63	477.54	10.68	243.48	80.73	43.73	11.13	0	248.50	112.38	181.17	185.24	890.21	110.72	29.33	273.48	53.12	135.84	0	378.10	377.68	298.92	1606.33	15.61	0	85.10	6.24	28.09	18.51	207.85	240.64	46.37	38.63	38.08	37.93	1705.98	445.72	241.47	300.59	55.55	614.30	10.76	0	38.38	3.22	0.90	64.05	0	32.10	410.80	106.92	127.19	69.43	0	22.82	90.24	46.61	38.49	0	0	10.71	287.40	672.94	0	293.04	895.83	273.14	276.63	0	168.07	1.83	21.88	1.03	33.02	314.95	325.43	213.22	244.04	1073.87	1391.32	67.22	124.72	0	280.42	1.34	0	43.82	0	52.98	243.70	127.45	3.54	92.86	129.93	57.75	115.13	145.73	206.79	29.29	2580.15	598.25	594.76	0	269.61	1812.56	1437.47	1130.87	241.86	170.39	186.38	258.92	146.37	0	122.51	52.98	18.99	15.48	24.96	40.56	1328.23	1388.45	7.99	315.42	330.13	31.97	1245.15	975.43	395.00	231.65	79.09	16.58	53.23	273.18	1528.42	36.26	143.69	87.68	5.74	38.23	10.82	1976.22	58.82	524.29	939.03	50.85	22.23	27.26	50.54	46.91	6.15	333.46	319.96	78.90	134.47	78.65	11.38	313.09	6.55	23.79	0	0	55.30	67.99	138.04	2263.56	10640.48	981.93	2057.78	50.57	48.89	76.75	137.15	4.50	3.55	0	0	89.20	123.82	146.29	44.50	1056.82	348.22	422.45	286.15	131.36	19.79	15.81	28.98	1540.36	44.08	86.48	4917.84	17.61	725.77	0	28.81	0	145.86	39.97	52.52	127.84	86.47	686.63	354.19	152.64	215.29	184.22	114.76	240.64	247.75	3.90	31.61	31.89	196.93	0	2.33	11965.19	897.90	1.98	34.84	103.39	2.55	65.46	336.44	96.53	94.47	12.63	64.61	59.00	1433.00	1708.73	41.67	570.35	60.86	12.50	128.60	836.60	62.85	49.73	319.28	86.58	3298.04	1.70	32.81	106.16	16.56	15.11	9.61	509.38	25.10	205.99	493.55	4.08	330.37	0	103.59	1.58	848.06	849.57	855.92	63.34	151.25	634.85	164.79	23.48	1396.94	1391.84	729.42	688.21	0	102.04	39.17	49.99	0	126.27	8.83	173.42	16.98	71.02	33.63	247.15	0	295.48	6.04	307.38	119.28	368.48	93.70	4.92	61.31	69.80	138.35	56.64	220.80	21.56	4.21	4.21	4.04	12.25	93.80	7.26	106.87	64.48	7.11	20.66	235.16	14.40	46.47	180.53	24.51	1824.94	55.34	314.07	573.48	7.79	559.53	33.60	6.88	1190.49	28.21	2030.08	0	0	5.05	59.74	79.81	49.52	27.25	14.03	9.85	365.34	724.05	152.87	37.80	92.13	270.47	94.14	2670.33	0	181.79	15.37	57.50	53.85	42.32	99.94	129.13	165.38	54.80	53.41	60.19	188.52	1881.92	1881.92	54.40	174.36	19.52	4.14	106.59	12.65	1220.80	0	16108.33	74.77	109.03	38.87	9.27	4189.44	63.77	200.00	77.12	2.18	357.24	77.07	26.78	46.14	4.10	159.85	85.86	8.01	20.28	400.95	20.36	1496.02	305.49	146.08	2.25	44.19	149.25	1771.81	348.11	123.96	5.98	263.42	268.05	69.99	11.52	160.15	551.09	25.00	547.85	133.84	29.36	197.91	28.00	7.18	178.33	0.41	0	617.41	280.58	719.09	97.45	116.36	19.66	134.59	21.44	10971.98	71.16	33.25	695.24	1380.17	95.74	16.95	3812.16	62.53	1341.19	135.90	192.43	169.77	76.73	65.17	296.75	318.14	348.95	65.61	9.45	54.73	6936.39	110.68	112.52	0	38.03	105.76	38.82	78.83	2321.21	222.86	969.50	270.87	146.00	6.94	13.45	153.26	192.03	643.64	76.75	351.75	157.52	126.82	363.74	5.65	30.90	214.20	70.25	102.46	37.73	446.54	81.83	23.85	442.56	10.67	0	916.51	11.26	625.96	117.07	399.07	185.19	210.54	190.20	58.44	1231.40	55.93	123.17	433.68	303.22	40.11	169.81	379.39	1.58	320.03	245.46	21.85	175.21	1180.83	3.10	241.79	1608.32	1052.40	2138.31	273.98	273.86	684.38	600.74	9722.56	227.96	257.10	30.22	10.85	132.53	14.24	18.66	18.56	0	1.73	432.36	339.65	65.70	4.55	42.02	170.10	5.77	176.41	370.19	497.95	77.13	148.23	164.55	1.77	0	19.45	64.36	47.83	8443.63	1696.46	297.13	198.45	139.58	177.65	49.96	24.45	0	0	82.14	394.40	240.72	176.34	37.07	16.24	12.53	2.81	4.95	241.41	656.34	13.45	130.51	7.45	0	553.85	530.85	34.09	28.36	0	0	0	129.96	15.83	858.43	244.75	1146.31	649.33	57.68	0	0	209.29	17.34	155.21	37.68	87.49	44.22	71.33	451.21	72.82	62.15	41.94	84.99	0	183.11	305.72	0	61.14	0	301.99	0	275.25	0	137.53	173.36	2.74	3.72	131.08	52.65	0	64.56	0	0	32.23	3.01	85.83	1.66	57.94	39.33	29.50	106.88	0	1.05	16.10	425.09	92.96	14.18	1.14	423.54	216.57	70.95	16.47	0	10.77	23.22	72.48	0	1.39	2.70	3.33	46.29	77.49	2.95	2520.06	4.30	29.11	44.05	0	7.66	44.94	264.49	0	0	103.20	1045.59	23.78	424.69	514.73	49.30	41.77	382.15	27.48	20.07	1.77	63.05	279.74	98.46	79.57	44.58	0	541.94	186.12	32.81	13.93	14.34	65.41	486.26	14.77	17.56	212.88	968.85	4.03	145.46	471.57	3.37	6.98	77.35	529.33	97.82	0	44.99	21.63	140.76	1404.49	14.34	90.66	47.16	14.12	0	0	8.13	19.66	341.74	0	32.27	33.65	31.12	9.25	0.85	155.29	16.53	360.24	66.74	207.62	64.04	2.12	35.66	28.67	4.85	8.97	34.84	10.88	22.81	105.31	11.61	6.74	1.24	15.83	45.46	17.74	0	0	7.07	70.05	6.23	247.41	25.89	278.03	141.72	0	0	4.18	1.16	40.20	14.76	45.48	157.92	70.15	24.58	28.04	5.02	341.31	15.91	65.05	147.09	5.87	221.36	0	0	18.49	0.98	0	0	0	117.09	0	211.80	16.21	19.57	11.14	20.52	34.93	329.79	6.08	40.48	75.63	9.06	0	230.09	167.57	8.07	67.71	76.10	0	28.87	167.08	159.46	89.95	98.76	418.77	294.38	1094.47	4662.09	24.55	673.14	453.86	173.51	88.94	5915.55	142.44	5515.60	34.47	6.57	930.94	20.01	84.60	490.77	4894.45	4.34	476.07	80.49	79.70	45.30	152.94	162.85	360.45	303.11	11.65	0	3.63	95.99	0.27	76.88	571.90	13.31	117.59	65.25	1065.44	0	101.72	44.12	0	405.04	373.99	157.25	26.00	19.09	40.70	52.46	23.20	95.38	96.34	177.66	0.57	66.66	9.59	80.78	29.44	4.91	37.92	52.46	24.64	11.76	0	219.55	442.02	0	18.74	461.95	176.14	3.74	140.66	51.67	63.38	983.83	25.69	9.89	40.54	0	0.42	0.40	43.37	16.06	186.91	4.93	12.66	100.65	13.58	1689.89	77.07	0	1428.98	954.13	1017.98	127.83	149.83	86.70	0	17.94	317.31	3.56	10.03	164.20	0	801.81	314.27	45.94	2.80	18.32	14.69	143.46	124.77	48.82	166.01	6.47	119.87	694.45	0	346.31	407.50	0	43.95	0	12.27	1509.01	93.18	39.88	1276.06	70.46	78.30	538.22	59.75	0	15.03	8.66	0	25.86	6.48	343.60	12.78	3480.14	0	2.09	79.96	0	0	0	1444.54	2976.60	55.02	16.53	20.27	22.18	25.17	5302.60	882.90	0	1487.69	21.38	0	500.76	0	0	35.16	191.21	71.81	903.33	37.19	1.28	20.66	127.44	149.12	585.26	12.80	10.61	19.06	12.94	1022.05	0	101.66	333.40	27.02	0	148.58	74.78	28.29	14.13	142.03	107.99	0	134.81	73.34	0	0	16.57	33.92	88.92	80.52	127.55	140.51	20.11	14.25	76.57	310.79	162.97	60.77	154.78	0	1539.38	202.49	48.84	0	0	50.13	0	0	25113.48	2.28	199.04	28.88	48.87	4.14	101.31	26.91	81.32	80.76	40.58	19.95	55.86	2059.80	1263.88	683.03	211.96	77.94	55.69	456.49	457.86	454.50	5.20	295.08	76.05	17.92	11.46	24.27	229.47	45.78	26.23	0	433.90	348.73	28.88	119.22	0	36.08	55.67	127.54	4.02	90.82	44.82	12.35	112.49	25.51	107.90	0	8.14	29.58	0	0	1.32	351.29	69.29	13.58	2813.16	1.36	4.46	74.42	4.38	133.49	63.25	83.41	131.16	2.20	0	3.65	143.71	1363.78	49.24	34.22	13.36	7.85	14.94	9.28	18.26	21.68	1.99	1.97	0	2.45	5.49	50.72	108.64	342.77	4298.18	9.88	29.11	19648.79	6.39	88.72	0	21.28	1.07	786.09	149.98	25.40	1206.59	9.12	104.58	42.43	24.86	1999.52	22.50	1255.26	57.97	68.50	528.53	66.55	710.98	330.00	35.71	41.69	0.69	21.26	1496.38	321.10	0	299.21	5391.27	290.93	372.03	25.38	0	53.11	315.21	342.94	0	7.30	14.22	0	15.16	30.46	6.27	0	0	20.62	81.82	51.04	14.58	0	3.51	90.02	87.27	0	3.92	0	41.46	89.31	46.19	0	7.60	0	0	0	51.41	0	308.84	25.91	51.05	0	103.97	0	0	48.88	29.37	102.02	4.33	125.61	155.81	28.63	4.52	52.09	0	0	63.62	130.49	179.37	1.54	4.72	0	58.44	61.78	17.32	0	121.76	104.95	55.06	37.00	0	568.32	310.14	80.01	226.12	61.60	217.45	25.21	11.99	639.00	135.37	61.96	402.36	1134.52	0.97	7.49	37.67	215.49	2668.54	24.72	193.73	71.05	108.62	0	15.13	58.04	0	64.42	38.19	0	200.28	65.37	33.02	4.18	4.22	220.11	13.92	40.97	22.58	800.19	751.25	15.45	0	86.38	17.70	3.03	10.02	16.45	2.10	6.20	80.16	0	27.25	564.17	2.32	100.00	37.49	79.50	66.91	16.26	66.77	92.21	256.91	106.06	40.74	0	3123.01	0	34.87	152.24	35.08	103.86	28.07	93.02	200.37	30.59	1376.18	27.04	4.28	33.90	522.67	27.53	4.12	70.79	0	263.83	0	270.15	59.42	187.67	61.88	188.50	972.46	239.44	92.61	0	69.68	151.59	312.69	311.49	0	563.82	50.88	2.31	104.85	158.60	7.97	4.48	26.01	143.64	0	36.91	123.86	0	80.89	2385.72	2336.47	2171.77	180.12	192.36	52.10	0	1709.34	0	73.02	114.09	102.45	0	0	2.11	193.51	81.41	2.32	0	46.78	0	7.53	22.59	634.60	30.42	6.83	96.83	115.26	77.40	152.40	77.94	0	0	0	8.38	0	145.11	264.84	655.81	54.85	31.83	0	0	417.58	371.09	40.10	14.69	108.11	1408.51	331.23	411.34	96.26	175.21	72.23	35.72	97.15	103.07	20.40	0	1.73	307.84	2.66	31.13	41.44	14.09	111.16	187.29	115.84	52.22	173.90	173.42	714.41	157.10	250.04	159.11	26.75	51.70	42.23	38.89	11.84	0.31	671.14	96.71	13.98	0	406.90	2.68	9.60	45.50	20.42	177.48	667.52	728.15	124.08	73.37	7.47	4.38	28.02	63.10	4.78	20.35	544.11	275.05	227.55	91.72	0	1.56	0	24.18	0	5.03	0	188.06	0	9.86	24.75	135.58	44.46	1641.76	161.50	152.57	13.66	5.72	0	0	0	0	0	47.84	168.83	21.50	126.28	149.37	12.26	53.83	1370.84	454.23	1450.39	62.31	121.82	0	8.82	8.94	29.55	0	0.29	0	72.56	69.18	94.76	0	0	431.80	8.13	1.84	2.00	0	32.75	2747.68	66.26	47.17	57.47	10.55	32.61	46.69	0	8.42	0	344.88	11.15	156.48	126.92	35.68	6.07	0	162.90	0	13.54	34.64	0	102.73	12.79	15.79	16.42	334.99	98.17	1804.42	626.11	0	0	71.33	149.23	142.69	125.90	0	141.01	28.13	107.78	28.41	8.82	0	658.84	0	20.11	242.50	15.44	1634.69	784.03	15.68	3.53	341.80	28.93	188.04	158.84	45.85	109.48	0	727.45	0	63.24	66.03	7.42	16.80	145.86	234.68	4733.58	617.71	39.30	157.14	90.87	120.13	41.31	103.75	71.92	0	15.53	121.01	32.71	22.12	33.50	0	340.69	122.26	45.76	0	72.80	110.93	117.96	80.74	0	27.09	365.28	77.12	0	1.92	13.65	77.47	1789.94	11.23	194.45	469.41	0	91.70	84.67	2.55	31.35	0	26.85	613.39	320.71	0	0	538.85	26.41	30.79	20.38	539.95	828.70	78.27	249.81	52.04	327.22	1998.93	61.97	58.67	2294.69	54.90	29.58	498.33	191.28	75.39	63.74	179.98	799.61	257.49	18.95	303.83	103.88	0	0	283.09	30.75	29.43	23.81	41.13	4739.21	30.78	152.19	85.34	149.05	163.13	5.36	803.85	8.44	115.83	41.37	6.31	57.58	65.53	36.32	34.60	189.91	24.14	22.29	22.11	42.86	77.86	950.76	53.78	13.58	23.05	162.95	116.24	342.39	214.17	17.52	308.43	252.45	1155.52	203.63	15.96	19.99	49.11	26.98	0	306.89	0	138.39	0.36	78.99	19.41	188.08	124.40	17.49	41.22	11.35	32.47	0.80	660.85	3.59	137.18	12.92	165.70	164.06	49.61	11.54	17.96	258.29	0	3.78	6.71	15.99	3.27	0.40	0	0	7.33	25.70	65.68	13.56	141.00	328.77	234.02	81.74	209.29	237.80	19.14	12.31	40.78	163.37	175.71	59.95	53.20	0	20.21	0	9.18	0	1400.33	7.50	180.93	55.37	92.92	7.99	0	244.53	87.01	85.27	20.17	0	0	4.34	410.62	248.33	2818.01	2738.98	6.85	0	0	124.98	0	642.09	645.37	497.20	1146.14	519.12	1071.98	594.67	274.79	718.32	276.82	98.37	0	242.95	0	180.85	172.48	422.62	398.83	394.51	100.23	255.79	76.23	270.91	216.59	6.27	0	947.85	1035.03	148.89	235.41	0	2912.82	77.37	2102.47	2050.20	37.72	42.64	59.10	0	0	0	59.88	2.17	5.79	827.56	11382.07	11412.96	1.68	8075.39	0	4399.05	2982.16	347.01	12.35	5.56	10.46	39.63	0	25170.94	17650.66	0	6909.97	7173.15	525.91	0	383.17	0.47	280.96	228.72	30.42	0	5945.71	4980.93	4953.44	321.83	1372.80	645.92	579.21	1517.29	1274.43	0	12.97	335.79	1098.88	516.25	26.04	23.62	545.57	760.14	25.53	7.55	0.21	32.42	0	25.19	73.05	26.54	4.04	33.18	33.39	60.67	0	1025.18	406.49	203.50	11.33	9.93	1321.66	123.23	110.44	0	0	85.58	34.81	0	7.70	197.13	1.10	64.40	11.95	4.89	7.50	0	80.90	146.90	0	1749.23	1129.98	1350.65	134.12	357.63	10.56	81.83	3.05	41.61	28.66	87.69	32.34	48.06	36.93	41.98	2.99	74.42	135.19	364.03	68.27	116.14	512.66	157.75	259.22	89.58	71.38	432.47	246.23	4.86	95.21	97.32	30.22	935.65	141.84	107.89	68.70	1406.31	0	104.28	0	4.42	15.10	0	0	2.37	14.22	34.90	198.81	2864.94	1013.19	1697.75	932.32	14.89	934.80	3.03	610.74	77.39	57.29	196.02	195.71	94.00	118.06	14.91	73.79	200.10	279.92	27.08	684.44	0	20.73	109.09	170.32	0	103.50	150.58	97.91	29.72	111.55	1.50	474.79	0.42	849.63	850.76	29.90	63.19	111.98	24.48	129.46	162.14	116.99	24.68	22.04	286.41	2.75	0	0	2.99	6.75	91.83	122.59	81.47	6.40	1.54	4.87	0	0	178.65	50.52	7.31	12.11	1623.87	752.52	1077.20	477.73	572.97	16.47	4.54	90.25	10.13	10.43	52.10	687.43	0	31.88	165.12	0	2.67	0	449.82	1.11	293.82	6.45	135.49	36.85	73.88	20.66	1.85	216.91	92.28	90.41	3096.58	5.73	2571.31	0	0	8.67	0	1134.63	3.02	0	0	7.36	679.74	558.07	159.50	19.35	4.20	0	168.69	6.76	5.67	16.32	442.52	203.05	16.75	1.64	0.71	0	1.59	65.72	0	0	45.85	0	130.17	0	44.67	114.23	0	236.40	484.80	719.79	38.00	37.73	3082.12	224.11	58.71	1.97	11.69	68.07	4.27	9.52	735.95	545.37	99.19	24.83	41.47	52.33	403.72	0.29	5.54	278.08	330.43	3.58	0	24.00	471.34	45.30	42.03	0	0	4.58	140.35	231.79	236.51	10.88	179.54	123.61	43.79	74.43	44.24	0	13.46	0.38	0	358.27	238.72	1133.56	897.63	519.20	26.48	0	583.22	105.28	40.17	13.60	6.41	78.34	34.46	273.49	38.48	127.51	86.84	2.11	5.32	10.16	15.85	0	6.42	414.39	325.10	328.10	498.96	207.74	18.34	1.57	1.26	52.95	378.66	333.76	24.02	1.27	38.19	35.91	100.17	27.70	0	0	89.24	6.39	0	0	0	82.67	63.20	465.68	219.94	72.18	195.51	454.36	362.76	49.80	0	600.36	5.86	178.03	145.44	1259.26	1350.54	92.71	3480.87	2504.48	2497.15	697.46	10.50	2531.29	309.82	332.67	1843.73	372.14	278.27	86.47	32.54	25.90	2918.23	281.97	221.16	198.26	85.44	22.87	0	73.99	11.92	0	4017.41	1685.24	35.28	882.21	135.58	949.97	414.40	2.54	20.62	0	1.82	29.60	38.99	75.09	13.07	2981.53	15.40	2211.91	0	7.06	9.39	7.02	0	42.23	14.39	0	0	260.69	274.09	96.14	79.81	82.00	102.60	0.40	45.74	0	10.51	226.62	157.84	184.58	42.37	1079.11	220.64	10.21	274.72	33.74	30.27	0.88	0	2.99	140.85	21.93	13.33	214.56	41.50	311.67	265.47	0	3505.71	562.99	960.15	0	365.28	244.12	234.47	314.41	33.22	0	0	83.47	0.70	0	3858.18	2390.02	189.88	368.16	200.30	33.81	110.54	191.77	0	115.67	64.63	61.85	60.59	67.37	0	0	0.78	4.81	129.31	16.23	23.48	67.76	1.43	19.53	0	1.72	6.97	0	139.89	189.36	1463.84	501.78	465.97	340.20	74.66	8.49	185.21	324.36	2152.49	143.58	3.79	375.28	214.05	394.73	26.79	396.09	399.13	229.83	30.88	9.36	45.21	0.46	3.04	11.98	248.02	0	0	0.41	0.57	0.53	0	0	0
S0775	337.01	11.73	264.82	469.04	498.44	135.54	9.93	606.66	48.64	136.45	73.92	0	0	0	2377.98	1840.14	1203.25	0.86	1779.99	0	2011.34	0	176.44	0	4243.02	252.18	1059.77	0	249.05	0	0	222.93	0	0	6004.20	1629.19	0	821.12	0	0	0	0	5397.98	0	0	0	0	0	281.15	18.32	766.22	0	1520.42	908.26	0	582.64	583.93	3809.45	268.02	3298.71	0	0	462.10	64.22	1121.88	6717.78	3215.47	3502.26	478.86	1866.59	167.61	0	331.26	11.60	1443.22	0	0	79.37	1801.46	0	1248.90	66.19	229.09	0	0	565.23	4006.53	0	5.93	0	0	1438.92	1377.43	0	0	1075.94	0	474.83	0	0	997.50	0	203.08	275.48	75.96	0	0	761.62	761.55	0	36296.17	133.42	16687.60	456.84	0	0	557.65	0	0	30.48	0	0	0	43.95	0	0	0	158.41	0	6566.51	2200.30	451.94	0	906.89	44.03	0	1131.35	0	283.65	2781.54	437.84	0	0	0	0	948.92	0	6300.84	0	3604.78	0	6.37	353.20	0	156.64	554.44	0	389.01	972.20	1054.40	1350.45	0	486.13	73.26	5039.92	4075.88	549.80	0	0	2613.29	0	1788.53	0	0	0	0	0	2751.04	0	0	102.69	33.47	0	0	952.56	257.77	0	0	1934.69	3570.61	568.24	10.32	0	1235.02	135.32	1769.82	24.03	343.82	1267.48	9393.46	5453.29	5462.05	510.04	0	672.60	0	229.63	0	6174.15	0	0	3910.61	511.76	1089.23	12861.08	124.18	0	0	0	0	0	417.88	0	1504.36	491.32	0	0	2026.48	1642.67	1743.70	88.83	0	4586.39	4597.33	64.80	1509.79	370.20	0	1309.82	4940.49	0	5376.33	1599.99	1389.90	0	778.83	0	0	0	0	181.67	7079.37	7157.41	3625.03	2877.92	8985.78	24.74	0	0	442.55	0	0	182.35	289.05	188.98	134.98	112.99	67.65	674.40	29.28	146.42	183.42	1456.54	0	25187.10	10268.14	7281.45	256.79	856.16	715.72	0	0	1166.92	0	1369.50	0	808.76	0	0	994.05	411.60	635.25	449.81	0	865.55	0	480.24	560.69	33.61	0	4063.04	0	24.09	1629.02	0	0	3156.88	3199.23	0	253.25	800.33	2192.15	2456.69	362.31	2102.42	1583.86	146.84	0	1965.29	196.03	0	1393.82	40.23	168.43	0	0	0	376.45	0	340.76	101.91	0	287.31	442.94	526.40	0	0	463.97	850.85	3540.17	69.11	0	2283.48	0	2333.16	13.39	0	1021.01	812.67	13.77	476.67	13.69	210.10	553.94	0	1238.66	0	10.69	0	3068.57	38.46	318.90	248.42	0	4461.08	0	1492.44	35.54	981.16	98.90	212.34	89.07	29.68	778.80	0	65.48	859.00	858.95	0	541.67	375.02	0	550.09	12746.51	15849.00	298.42	0	1041.40	123.34	634.64	0	0	363.40	250.31	293.60	0	92.25	2110.54	103.23	998.93	252.83	64.16	0	2229.00	444.43	323.20	0	558.52	0	0	1764.23	635.88	0	111.43	705.04	1473.39	0	269.94	72.39	873.06	0	0	0	75.22	102.23	0	1195.63	109.71	0	450.09	2324.67	852.01	0	0	796.38	2470.91	0	51.97	5087.74	0	0	1094.92	2145.70	23.26	625.79	0	610.84	0	549.41	0	720.18	0	0	1813.07	0	1464.54	721.14	262.37	1388.95	10694.45	2309.83	518.59	813.31	28.22	349.76	0	1508.24	936.02	0	392.44	0	0	0	181.85	2531.71	0	780.37	0	0	0	0	2463.41	0	4816.07	639.47	107.50	2618.91	799.51	1015.20	0	448.69	2970.47	699.87	70.02	394.68	40.32	0	306.16	487.59	671.51	541.33	0	1521.38	212.81	279.23	0	1195.99	710.52	1349.78	6.57	0	942.11	381.21	0	0	1049.49	0	184.18	366.40	268.38	1356.56	436.57	0	9724.54	0	0	0	928.09	0	0	6436.95	118.52	0	0	0	0	37.77	0	2029.26	116.40	0	613.24	0	2088.51	1781.59	2844.86	35830.01	2528.39	0	0	2085.91	0	0	92.50	94.78	0	99.30	0	1286.42	369.10	0	0	152.35	390.30	338.75	730.10	8104.74	426.30	0	1076.22	0	383.73	178.94	3182.40	2285.57	524.71	0	0	177.80	0	1126.25	624.30	0	0	807.92	455.72	1333.52	6.83	0	0	371.19	1594.12	2585.15	2675.00	1977.84	0	0	2256.70	0	35.01	1003.97	132.40	0	2236.03	562.38	0	3097.87	1026.03	1085.02	1018.25	3220.19	178.20	0	1723.05	0	2578.85	0	0	591.15	1702.25	0	2774.02	0	218.07	0	0	1470.13	699.55	1161.58	1176.29	2521.21	1364.94	1309.14	3458.96	636.39	1076.66	0	263.02	516.88	0	226.93	0	561.56	0	909.92	909.92	0	0	740.56	700.32	1103.00	3450.30	3438.66	0	40.90	0	2046.64	2068.88	0	0	0	499.21	0	589.58	1153.55	0	0	0	0	0	0	164.71	0	470.29	688.99	0	1118.09	52.72	32.75	340.21	0	687.76	685.67	66.14	1420.48	88.02	1113.89	0	0	0	1206.76	4112.30	0	0	15128.86	4321.15	4473.70	2010.21	0	1287.58	1322.10	583.94	773.60	0	1989.41	0	2953.58	0	0	0	0	349.82	0	514.39	152.02	811.97	114.19	758.78	15.14	906.69	122.59	0	0	0	0	1790.75	2341.67	6446.76	202.05	1655.55	2857.77	0	245.52	973.72	0	570.03	0	259.90	649.77	0	1138.25	343.33	0	625.79	45.07	45.84	1175.76	0	517.84	0	0	0	336.14	42.34	977.83	883.33	325.27	0	207.74	124.53	4840.70	154.70	475.73	0	2090.80	1283.72	1344.60	142.66	1059.42	664.40	285.24	0	345.86	0	0	0	743.47	275.21	461.35	173.53	173.53	919.86	19.79	173.35	1561.36	217.81	0	0	859.03	1528.04	760.47	777.29	318.36	317.67	641.56	128.35	53.57	100.77	0	480.98	0	0	0	125.33	87.81	1584.60	350.18	0	0	538.08	520.18	581.65	575.30	0	473.20	473.30	0	1526.87	0	650.49	0	9513.63	9673.19	0	0	586.46	0	236.49	0	83.49	83.49	213.47	106.96	1725.36	71.43	989.90	0	327.07	0	0	130.34	212.73	326.70	377.44	0	16608.59	9.49	296.14	181.72	343.18	1087.48	293.46	0	403.37	789.75	0	0	0	0	320.80	234.03	0	0	0	17.40	0	0	0	942.91	0	96.90	0	163.42	79.93	420.01	0	0	551.12	686.97	0	0	4211.43	0	4665.69	0	0	0	643.99	17774.10	0	0	756.03	619.74	15.55	0	0	0	529.64	20.31	0	0	181.55	0	161.45	351.51	568.35	0	446.57	471.00	499.65	230.65	1015.94	617.23	146.42	590.87	13046.51	277.74	8729.27	0	0	55.74	160.39	187.75	0	937.44	290.89	0	0	2220.44	2220.44	851.69	1668.08	0	0	739.00	1964.40	748.82	223.14	0	58.18	655.19	314.58	0	0	0	444.97	689.79	0	675.63	798.36	1168.20	249.29	714.17	0	0	481.34	210.72	908.11	0	0	71.77	0	0	180.17	0	3208.29	1051.19	1134.65	0	59.74	18.11	0	0	630.78	693.40	0	0	0	0	0	0	803.63	768.13	415.45	0	0	0	61.42	0	8.22	0	0	173.65	0	0	2553.29	206.72	525.95	798.10	252.26	442.67	2158.92	872.97	0	25.25	477.68	0	0	7.40	39.79	169.23	1288.03	0	0	83.38	0	0	189.61	0	524.16	0	0	0	291.10	278.55	0	614.16	479.80	1164.08	1162.74	0	0	0	221.33	63.28	0	716.04	327.58	326.83	780.14	5215.30	4537.03	1324.80	49.39	196.29	440.37	0	0	0	0	175.13	174.08	0	0	0	0	371.85	865.33	360.21	628.12	380.79	7024.76	408.42	0	431.75	204.86	0	1681.94	0	145.75	2880.03	269.83	843.40	440.97	0	0	516.97	702.45	736.55	686.08	17.54	1739.00	711.05	0	2201.72	421.71	61.28	436.56	1145.36	0	0	0	0	357.75	458.43	1272.00	33.80	0	0	0	0	318.43	3.73	0	0	0	0	0	68.22	70.26	0	0	0	0	358.83	286.45	84.75	5.31	237.38	2195.74	173.51	628.26	590.04	143.00	769.26	1120.75	1597.33	10692.32	1521.45	2261.43	518.58	18.49	1838.70	0	0	0	117.16	29.57	117.16	326.12	2160.74	13.21	0	0	1348.36	1852.23	225.10	790.61	0	23.17	910.80	78.58	457.79	4126.65	0	74.19	362.76	834.20	0	0	136.31	1377.59	436.59	402.46	511.19	126.57	0	375.70	531.20	98.07	0	511.22	0	0	42.44	802.08	177.12	243.46	10100.52	3444.46	24.53	0	51.04	15.06	0	557.74	274.17	0	0	126.25	0.89	4586.14	4735.90	0	0	0	0	1629.91	1187.48	134.94	0	1126.58	694.85	575.42	70.02	277.01	47.15	0	0	27.58	0	0	272.10	298.62	1.32	276.68	84.49	0	3655.76	292.61	283.66	297.68	170.39	114.11	515.52	140.85	47.60	1379.11	1393.25	0	594.52	0	588.30	580.54	16.46	1846.68	0	2530.39	98.03	947.24	0	1.33	765.97	704.13	944.98	0	1583.94	75.35	519.34	135.83	0	97.74	0	0	0	640.36	0	0	0	0	0	157.95	0	1138.22	0	85.34	152.54	1034.70	10.14	175.11	54.39	43.66	942.75	160.74	0	398.58	190.91	399.84	67.78	255.37	1199.05	0	1541.38	0	0	0	0	89.45	402.89	0	479.57	0	816.34	675.95	32.15	0	276.08	0	296.33	4000.09	0	286.54	103.58	0	0	40.51	0	320.40	189.83	0	312.63	282.67	624.85	902.63	0	206.14	469.69	239.90	0	0	0	663.16	0	18408.44	371.81	0	88.25	108.92	3360.26	36.15	0	1781.50	0	1799.66	1763.74	0	586.51	0	74.49	248.31	145.46	0	340.90	0	1892.66	396.17	267.83	0	126.39	374.03	909.48	0	11.64	0	0	0	914.51	11.36	0	0	104.01	498.27	206.56	22.76	0	220.66	0	16.07	103.52	0	422.88	205.71	255.12	176.80	433.73	0	33.71	64.24	9092.34	70.36	1963.89	5308.13	467.44	0	0	1791.24	276.63	1943.63	798.70	0	752.46	86.09	0.38	0	292.59	0	0	48.85	288.37	5767.72	108.40	0	144.88	297.99	3.66	100.91	123.77	3634.82	424.99	540.83	138.61	1887.40	0	157.26	0	466.40	279.92	0	283.62	132.79	70.50	386.55	0	0	111.55	185.26	145.60	86.29	0	205.21	67.12	877.11	38.33	0	1359.93	33.51	0	512.66	0	139.88	124.44	487.50	49.57	0	134.17	190.47	0	5.24	0	0	138.31	0	966.51	0	30.96	0	503.57	145.16	417.27	1522.06	390.86	394.54	1076.72	909.00	399.12	1864.76	9259.28	0	5.73	3394.31	0	120.43	0	18.74	12.05	0	22.08	0	161.29	0	96.58	78.28	369.32	0	924.32	491.38	618.71	0	375.32	310.90	0	0	384.40	0	198.65	4470.13	1446.25	1108.34	0	0	0	431.13	198.58	364.65	0	1143.06	481.51	438.01	721.31	240.48	226.41	272.66	33.90	31.57	0	1466.59	114.99	255.00	0	83.25	303.86	91.63	0	0	255.73	589.66	18.27	16.91	14.88	0	1008.13	0	0	365.92	0	3.28	0	0	0	40.76	207.38	47.96	125.42	206.43	533.10	183.72	148.08	31.42	0	156.61	392.93	882.62	0	0	0	0	143.48	3.10	21.99	0	0	0	103.65	0	0	77.46	31.94	22.13	0	0	220.15	0	226.69	0	0	32.27	36.16	11.21	0	135.03	115.92	122.47	4.51	276.83	555.74	631.46	17.76	0	89.84	0	0	0	0	0	0	147.47	0	100.52	3296.57	188.44	0	0	0	0	196.19	27.75	475.04	0	0	465.45	0	0	627.10	108.37	432.52	304.49	237.61	98.40	40.79	159.25	141.85	228.60	235.77	0	0	407.82	192.20	63.27	228.43	0	0	285.56	1.51	0	0	1203.06	475.91	277.69	108.65	61.29	0	541.73	989.32	380.52	156.26	14.11	91.20	30.45	288.36	550.71	6.61	221.80	51.59	276.69	53.40	0	55.00	0	14.76	73.05	0	0	2.26	228.72	60.84	0	135.56	10.38	15.18	0	36.37	0	0	2.74	23.37	212.10	63.71	43.19	395.50	767.23	0	0	24.21	0	0	0	16.39	46.56	0	0	73.84	99.27	0	76.02	0	1.14	37.74	343.37	15.69	98.87	683.10	95.49	0	0	53.57	0	225.69	0	0	53.93	9.66	233.97	0	286.06	13.03	0	0	0	0	0	0	219.25	0	0	136.83	0	0	213.21	0	0	0	0	780.94	189.21	32.55	91.38	8.92	0	0	18.52	273.92	0	135.82	89.90	0	20.32	2437.41	2437.41	268.00	850.85	0	39.76	0	2477.11	263.16	2497.57	0	162.37	2262.28	0	1021.56	1677.22	2743.34	0	0	92.78	92.78	581.32	70.25	138.68	194.39	197.89	0	0	0	232.07	0	42.61	417.78	238.15	486.57	382.11	669.21	136.26	0	246.90	0	724.22	954.09	0	174.09	0	0	92.39	123.00	47.80	0	0	61.59	0	0	4.45	95.47	147.20	0	200.35	128.29	26.63	0	114.81	212.70	13.59	7.35	0	325.14	207.91	47.92	338.83	0	109.36	0	0	0	0	31.60	18.18	0	13.83	3.97	170.54	73.71	17.35	1.21	227.64	117.27	119.14	225.82	72.23	74.46	40.75	88.94	0	0	46.72	130.20	0	207.16	293.91	0	373.34	198.45	0	125.11	0	0	183.99	493.95	136.88	3.74	51.97	5.43	564.36	5.50	0	73.88	15508.27	812.96	106.46	20.80	182.14	268.32	2.27	691.71	0	24.24	1105.82	859.77	0	0	0	0	283.66	64.09	0	156.11	3432.65	448.74	99.78	0	1136.29	621.57	67.37	2777.63	529.81	0	292.56	0	0	215.36	6320.37	4005.07	2551.64	3930.31	185.95	0	687.58	304.25	0	237.50	222.06	82.25	302.15	62.23	0	0	95.70	242.74	926.35	3.04	0	67.44	391.49	0	0	4.13	604.80	0	252.98	392.74	320.61	0	0	503.00	0.04	0	509.25	476.06	318.39	317.88	111.17	57.50	38.66	0	464.48	46.77	64.81	0	227.16	196.98	0	0	7.25	0	585.79	22.67	167.62	0	0	209.77	337.08	0	21.04	0	0	0	0	0	8.10	0	0	0	140.68	379.57	132.85	1440.18	1071.18	287.71	153.43	194.64	648.04	271.99	270.64	193.24	336.70	273.47	0	0	13.06	161.47	0	6.55	189.32	274.73	145.08	32.58	27.10	178.78	0	16.79	0	0	36.18	6.41	105.07	348.28	70.73	0	0	23.94	189.45	212.15	0	42.73	240.63	466.42	210.92	133.75	6637.85	0	75.49	94.15	176.78	609.49	203.00	44.98	79.41	0	0	80.36	372.16	140.69	0	49.74	14.03	24.50	4.67	8.24	15.01	8.17	40.66	46.19	0	0	0	0	29.97	514.57	6561.48	117.21	289.77	6342.75	0	93.17	0	0	0	12133.32	0	164.51	4301.60	251.56	2536.66	0	0	0	0	158.35	0	43.02	0	321.94	198.23	4.70	0	207.84	7.84	61.28	232.85	103.52	0	658.03	664.33	394.13	5.96	199.04	0	28.81	333.42	0	0	21.10	0	1.69	86.24	7.63	173.30	22.98	1.33	457.72	0	499.71	212.09	0	0	0	79.71	29.04	0	45.25	0	0	8.05	50.45	0	0	78.92	0	8.16	0	0	234.53	0	0	391.58	0	0	22.68	84.73	57.48	0	334.95	376.52	0	0	7.83	0	0	0	337.04	327.30	0	0	0	0	70.19	16.14	84.98	175.66	182.48	0	41.09	562.88	454.47	133.33	5652.99	6.63	0	77.88	0	12.71	286.99	70.95	58.27	34.67	1000.45	2.22	148.48	0	1401.85	2308.26	19.14	1249.97	129.46	94.26	33.62	23.83	272.73	138.00	231.63	0	1.75	121.33	417.02	24.01	0	0	167.58	97.13	14.07	266.91	1495.91	0	0.50	0	209.57	80.18	0	57.87	0	53.85	0	0	0	0	299.73	0	472.53	7.73	47.55	22.49	0	217.78	2178.10	38.74	27.75	84.23	84.35	2865.05	0	156.11	394.15	0	0	135.31	89.37	214.90	191.94	251.50	117.05	39.81	311.59	625.60	21.37	0	0	485.34	283.50	61.78	349.30	0	787.15	62.88	278.68	1104.64	390.40	165.93	0	123.63	3.33	41.00	37.90	0	111.59	0	0	0	0	0	0	203.95	0	0	181.51	0	58.00	155.19	0	1182.47	157.65	20.74	22.25	662.83	667.32	543.08	2.32	2151.88	0	2101.63	0	0	9.98	20.52	0	109.99	0	137.55	0	23.37	76.87	164.80	17.21	14.78	0	22.60	306.65	84.43	115.41	0	0	0	20.96	0	44.83	533.19	462.06	8.33	66.91	0	1.66	446.01	437.29	93.39	15.89	605.95	1136.47	486.04	554.66	336.19	476.45	264.81	0	169.03	0	0	648.89	26.81	236.22	0	0	173.90	0	0	0	152.90	37.28	142.07	135.20	781.96	0	106.54	48.43	121.97	102.78	5.55	190.23	4.14	0	0	29.34	58.99	0	19.39	619.70	0	110.31	570.80	0	117.61	295.29	0	0	11.95	89.07	526.64	33.17	23.46	100.90	206.91	0	0	0	0	3.80	0	0	19.64	30.18	19.80	224.52	0	0	0	364.71	27.88	0	61.78	68.06	0	0	0	0	0	0	0	0	26.00	0	11.26	586.45	0	0	3085.97	0	24.09	4.87	23.36	0	0	0	0	15.48	0	0	173.38	182.21	24.25	0	8.65	53.99	31.97	28.70	47.85	164.28	0	2639.34	2.49	124.75	107.60	0	63.20	0	0	0.18	0	57.61	144.82	481.17	0	0	0	0	309.97	0	0	24.84	0	0	6.01	0	73.54	62.43	0	1114.89	758.16	0	0	3.58	164.65	16.59	18.02	0	18.29	0	108.72	0.80	0	0	48.59	0	0	0.09	121.09	53.78	553.01	139.55	0	441.75	0	0	0	0	0	1018.83	0	0	0	4.44	0	0	101.13	0	5670.11	159.54	0	23.08	0	136.09	0	283.27	45.35	0	0	0	28.03	27.58	0.01	0	271.59	46.24	63.67	0	0	0	0	110.54	163.79	61.93	159.09	195.93	0	9.63	27.72	2.90	579.84	0	0	272.09	251.69	0	0	0	0	0	271.97	122.63	34.58	12.27	0	234.99	0	6.85	1.86	560.30	0	12.17	40.30	0	0	1371.34	317.47	1479.14	0	0	0	233.41	662.63	0	0	5.68	222.10	62.17	0	147.54	0	1.99	0	0	0	172.67	170.51	20.34	1208.72	0.40	62.56	144.20	0.75	2.51	0	0	1.83	4.85	0	50.06	0	0	29.33	0	0	14.14	157.86	0	60.71	3.72	537.84	0	0	0	0	0	255.85	0	24.68	147.91	0	1238.22	266.64	0	0	63.61	0	0	337.57	0	0	0	0.52	0	0	0	105.79	0	0	0	0	25.59	1.64	0	0	0	0	0	0	0	0	0	0	0	3.83	20.90	19.67	0	0	0	0	0	0	0	0	0	23.61	0	0	226.40	0	0	172.05	137.97	0	0	123.77	0	0	0	0	694.23	7.96	0	0	43.01	0	0	0	0	0	0	0	0	0	151.81	14.27	2365.73	2162.44	18.55	0	0	0	0	0	0	47.58	601.50	53.84	199.69	0	49.18	457.38	0	0	648.44	684.37	1807.16	202.48	155.46	0	115.17	118.67	0	0	0	0	0	0	0	326.00	6.23	13.45	0	0	771.47	0	879.15	821.91	0	183.10	0	0	0	0	0	0	1.49	530.79	5270.24	5237.14	0	3136.81	0	1605.94	1388.47	36.49	0	0	0	0	0	9838.61	7207.73	0	1763.96	1687.55	0	0	234.79	0	174.80	126.10	0	0	1721.38	1298.03	1318.44	64.29	96.30	1503.54	1474.22	1279.77	1268.66	0	0	262.48	162.19	22.45	38.78	0	0	2752.24	93.13	90.86	7.31	103.10	0	680.55	536.56	423.22	74.27	77.35	111.31	196.78	34.70	0	0	2.25	11.53	0	228.98	40.77	68.65	16.12	32.28	18.97	0	66.38	54.86	0	12.21	358.02	110.51	6.17	60.67	0	0	0	2.14	139.73	0	462.31	0	16.92	0	0	0	72.76	0	0	0	0	0	0	1017.91	0	0	0	0	0	17.95	50.24	0	17.06	0	262.10	255.06	0	81.15	18.42	0	401.14	0	0	0.88	492.34	0	0	0	0	26.48	0	0	0	0	0	36.58	0	119.16	292.90	0	35.02	1105.10	0	902.40	0	37.74	0	12.80	30.67	75.32	120.79	68.98	22.82	709.32	0	559.87	71.63	8.87	22.97	58.09	0	122.24	0	225.92	54.70	139.84	0	994.56	0	415.13	528.59	0	0	0	0	0	113.07	0	12.03	14.79	0	0	0.45	520.28	0	35.62	0	0	0	0	0	1.66	0	0	0	0	1.87	1.98	419.69	0	0	5.03	0	15.31	0	2.13	11.49	0	5.20	101.11	0	0	0	0	0	0	198.57	0	264.70	45.24	40.81	58.92	0	0	0	11.56	0	0	5192.77	21.08	4161.80	168.49	0	0	0	5.37	0	8.78	0	0	114.65	48.38	45.54	0	377.63	0	0	0	0	0	79.43	0	0	0	0	0	0	0	0	0	0	0	0	0	0	40.53	0	26.99	0	581.75	0	28.28	159.24	7.58	0	45.75	0	0	0	0	96.21	150.02	74.96	30.32	89.23	0	104.60	0	9.85	77.34	77.02	0	9.81	10.77	127.48	24.21	0	0	0	0	7.94	81.80	89.81	56.53	18.70	65.25	37.88	25.71	0.89	0	0	9.82	0	280.62	178.47	6.71	2.45	258.55	0	0	136.02	0	0	54.57	0	19.27	3.15	92.85	0	0	0	0	0	0	0	0	0	49.77	0	7.96	210.08	72.35	0	0	0	0	18.42	47.86	0	0	0.26	0.64	20.28	0	0.24	15.33	0.13	0	0	2.28	0	0	0.10	56.10	13.93	4.09	0	0	0	0.67	0	0	0	0	4.51	302.47	479.37	29.90	868.05	629.45	624.44	607.94	0	462.68	0	41.82	274.78	0	494.12	86.20	0	0	570.06	0	130.77	2.29	0	0	0	122.15	0	0.85	876.67	390.47	243.34	160.96	3.83	318.72	152.42	41.05	0	0	0	12.13	14.20	13.54	0	62.94	0	1201.16	0	0	0	10.05	5.13	0	0	12.50	56.54	93.57	56.93	12.56	11.73	0.67	21.24	1.54	0	0	0	11.77	2.66	3.88	22.11	0	146.60	0.24	468.77	36.11	0	0	0	0	170.41	0	0	2.95	74.12	314.56	327.54	3.15	2464.68	1107.89	963.54	0	113.78	0	0	0	15.21	10.13	2.92	1.52	0	0	751.31	533.61	0	364.35	0	0	0	50.94	0	31.79	9.45	0	0	22.80	0	0	0	1.58	9.95	58.54	0	0	0	0	0	5546.70	4967.86	2124.82	0	35.72	1874.27	595.65	663.53	160.89	0	0	0	135.27	1187.36	2.48	0	95.07	0.46	0	0	132.44	0	0	0	0	24.88	0	0	0	66.19	374.29	428.35	0	422.79	330.98	0	29.13	0
S0776	164.79	141.94	138.77	179.82	194.78	2.21	15.69	514.87	44.79	6.74	23.80	25.30	0	1.90	692.25	0	25.98	0	1816.35	0	0	0	0	0	2036.34	261.33	0	5.58	341.61	38.36	0	10.60	0	21.50	1424.41	146.09	24.65	103.02	24.57	53.50	55.06	0	1418.00	0	1068.14	0	0	525.78	0	0	0	0	0	0	31.98	478.44	479.16	4046.52	247.41	0	65.86	0	0	0	57.85	210.54	86.91	343.46	516.80	41.51	141.50	42.35	313.22	0	0	0	0	0	1231.02	1161.96	1674.07	28.47	38.86	0	653.64	0	127.13	0	0	29.69	161.36	1105.44	417.84	0	557.06	0	257.91	93.34	0	0	721.71	0	55.95	160.09	50.47	0	33.83	1026.68	1018.81	164.55	21018.63	140.43	11079.90	49.82	194.69	138.97	1265.66	58.44	71.44	64.71	424.54	106.06	2.23	81.93	0	70.42	783.38	421.77	1019.00	2729.05	0	880.39	382.12	239.67	19.23	0	20.12	0	0	613.40	0	345.13	356.43	53.92	320.95	466.37	75.91	2038.31	510.97	0	0	44.90	0	8.53	50.40	0	0	0	1253.13	454.88	451.26	366.89	52.55	52.48	1939.89	756.91	519.87	0	605.86	777.96	773.36	440.45	8.43	841.74	886.13	85.13	32.12	0	0	0	780.93	31.87	6.89	175.16	66.05	0	0	349.97	57.03	624.44	1453.82	16.57	0	1204.35	9.83	349.16	0	0	0	10381.12	5475.45	5322.45	233.43	112.28	296.54	132.32	174.00	37.56	0	33.47	0	5023.13	0	0	19845.16	405.17	8745.21	21.11	32.09	21.74	0	373.92	88.14	0	37.44	0	0	2483.84	969.25	969.25	95.70	392.16	9590.44	9958.51	45.25	821.90	85.37	6.88	0	7917.89	0	0	0	0	0	803.95	651.66	651.66	802.18	106.58	178.44	3367.23	3367.23	111.61	977.56	8174.09	32.39	8106.10	48.08	0	0	30.85	288.16	314.16	0	0	0	318.69	0	5.55	744.07	11637.03	0	47.21	30153.01	3264.81	0	82.54	0	0	0	0	0	0	582.67	0	0	765.12	81.50	140.01	0	0	251.35	125.03	379.76	329.70	0	0	426.97	0	10613.49	0	173.10	393.16	297.37	938.01	4331.98	4331.98	330.38	58.59	1185.09	1143.44	1140.48	13.47	0	1467.58	79.92	625.75	1899.01	61.59	0	743.11	95.37	0	0	122.64	0	188.11	72.26	1207.37	92.66	72.28	1207.37	476.18	184.24	267.07	190.48	423.71	0	1387.88	244.29	1247.77	0	274.34	0	19.92	55.12	0	277.52	66.11	859.78	66.21	0	0	0	0	0	29.39	0	0	0	740.06	0	0	1388.72	130.56	1736.05	0	1076.03	5.32	126.07	21.09	0	0	0	0	21.85	33.95	47.86	5.85	0	38.59	0	14599.91	9551.90	0	0	2079.99	364.19	1251.56	297.81	0	0	0	0	0	0	0	282.16	0	295.33	0	108.53	2235.94	363.12	33.82	0	0	0	17.38	1185.65	247.48	7007.15	0	674.82	41.31	0	423.82	0	726.44	58.45	0	0	72.54	271.47	38.48	38.39	0	0	883.24	650.90	0	0	73.15	687.64	0	0	81.50	4247.70	0	0	78.99	0	396.41	870.84	196.80	291.54	0	0	0	118.81	71.01	0	2276.82	639.15	0	426.15	284.13	0	16720.18	3080.34	0	897.03	228.31	99.59	150.63	1062.98	0	0	926.47	0	0	339.32	765.83	476.08	3.77	119.99	378.50	0	0	0	860.84	338.73	1419.71	50.66	562.40	762.23	1392.03	593.71	491.65	0	654.60	770.06	0	128.68	54.70	0	0	1035.31	1106.31	1118.07	368.30	368.30	503.14	0	557.23	1291.76	437.96	423.33	0	0	82.37	391.29	45.86	0	1032.17	211.12	305.87	698.13	0	1201.04	0	1281.75	11109.85	0	3340.09	212.86	212.86	0	174.53	1375.23	640.88	0	0	0	0	425.50	0	732.52	28.63	574.85	0	35.53	773.96	469.65	1464.28	31287.42	3800.57	435.90	848.92	1055.60	4.75	14.87	177.95	127.08	562.22	39.18	0	703.39	0	23.13	202.24	175.92	38.08	0	181.24	2154.24	139.45	312.39	0	2580.05	353.70	803.78	1263.03	2887.88	58.30	532.20	0	364.28	0	362.13	853.48	103.13	102.74	0	1228.79	1064.53	618.19	602.47	0	0	1117.67	903.33	866.57	55.50	104.99	0	195.55	1358.79	614.06	307.21	455.10	0	0	400.79	0	1146.47	480.77	0	630.30	3950.16	322.70	261.26	6141.11	189.49	6154.16	0	0	0	1678.51	0	52.23	0	0	62.80	0	0	25.87	220.02	220.02	0	1002.88	925.33	0	463.68	694.42	0	0	537.26	0	46.28	0	66.13	0	385.68	385.68	0	0	349.28	322.58	399.14	511.29	4879.25	3058.41	0	0	442.20	418.19	0	372.03	0	282.54	39.44	35.84	0	0	0	0	0	0	0	303.99	0	134.03	148.70	18.08	214.84	0	114.65	0	473.38	0	0	28.30	1643.63	155.56	587.04	61.99	0	0	235.42	1045.12	132.31	0	6137.70	2293.60	2864.75	935.92	0	0	439.90	101.54	0	156.71	0	0	395.01	283.13	0	0	247.04	499.89	87.41	43.58	226.52	1270.50	0	66.39	245.85	0	0	182.29	0	492.33	29.21	252.46	1008.53	2413.15	334.81	0	1165.05	250.92	192.18	1129.64	0	0	0	104.95	504.34	0	111.67	254.50	276.38	0	0	44.32	128.57	128.57	0	99.28	102.19	52.60	56.22	0	417.11	0	489.58	208.77	475.35	443.04	4740.61	1731.50	505.97	476.05	0	105.50	118.19	834.27	51.95	183.79	70.13	0	70.13	0	0	21.94	0	0	1143.18	843.92	649.75	242.55	0	249.29	997.91	0	107.17	558.35	538.55	5834.88	2447.07	2790.41	1839.12	0	960.27	0	0	260.50	0	0	411.85	0	18.00	70.14	0	1930.85	0	0	0	297.23	586.69	317.46	345.21	0	1093.53	1044.27	128.12	986.41	766.70	776.01	0	874.37	904.47	17.57	17.57	364.27	0	455.72	0	0	0	231.12	578.16	0	0	304.40	0	0	145.19	0	157.53	43.41	394.22	255.57	0	3298.16	14.79	286.70	56.12	71.82	428.45	68.60	284.10	86.75	243.92	219.51	812.03	0	0	1868.47	1700.99	30.69	69.61	0	367.31	196.56	272.36	0	0	75.34	5.36	69.83	374.36	0	319.74	153.60	0	1336.53	1269.74	1906.66	1336.26	0	12.71	770.62	0	9.64	0	588.00	15743.70	773.46	1211.51	773.07	0	0	0	11.83	0	880.30	781.14	21.84	0	0	35.86	108.33	276.98	164.40	15.07	147.01	110.71	53.93	146.09	1148.68	998.76	141.60	159.95	5130.51	0	3172.75	337.46	0	91.91	73.00	155.01	262.91	234.43	349.78	0	0	750.40	751.26	1152.06	440.07	610.56	573.57	405.44	0	0	0	366.33	69.39	0	0	0	36.70	461.54	82.12	0	0	669.01	39.34	1066.37	0	0	99.23	0	0	270.43	353.26	27.67	275.87	397.51	0	165.23	741.65	271.46	609.64	228.96	246.52	26.08	83.12	2.76	53.42	240.42	210.23	806.38	2.02	2.02	233.90	0	7.12	2.31	647.38	644.98	442.21	1010.56	20.64	0	106.00	20.85	27.82	25.52	0	0	38.71	90.82	90.41	0	39.89	0	67.21	284.70	0	648.43	26.19	142.69	0	4.56	67.48	49.36	45.24	0	666.87	0	0	24.77	0	197.34	139.10	9.95	0	194.74	0	0	125.44	0	0	370.03	0	228.12	228.13	0	0	0	33.41	0	273.44	228.55	485.30	256.73	0	1146.67	1182.32	225.16	77.94	187.16	951.71	0	10.42	0	0	150.00	96.02	160.42	43.03	0	123.49	3.33	0	0	465.61	0	4020.61	1180.15	1180.15	574.27	522.39	1345.12	3169.52	680.73	566.39	602.01	432.27	66.78	145.34	0	323.83	57.87	226.54	0	227.73	3.91	789.45	892.64	0	468.61	122.69	0	2529.95	0	0	0	0	0	204.51	256.45	516.01	35.03	372.03	267.57	0	0	1.41	0	147.47	136.17	136.17	0	51.40	161.32	6.66	0	265.18	57.29	102.89	0	0	6.47	0	316.96	0	14.48	64.09	0	65.83	0	7.47	2916.21	14207.47	2352.74	4603.41	52.53	0	742.84	52.19	0	263.54	67.84	10.57	26.63	240.31	517.13	0	1369.23	494.16	447.50	627.53	65.55	165.64	92.99	3.57	524.36	168.09	301.65	8422.82	719.96	2116.80	0	0	0	140.91	140.95	223.08	170.47	142.82	678.12	511.76	205.12	77.01	656.00	138.80	672.62	232.34	5.19	0	0	443.60	82.39	0	0	262.89	0	76.29	301.27	43.92	0	806.21	150.82	22.81	283.21	0	0	3842.66	4161.13	0	1810.68	0	0	419.42	1340.73	181.02	74.16	484.46	0	0	0	0	0	157.26	136.11	135.09	0	0	117.04	229.84	41.55	578.77	0	239.05	206.97	202.63	203.48	206.20	274.74	676.05	329.50	637.26	28.26	2052.88	2055.48	0	895.43	3.31	157.56	164.28	212.44	0	435.25	87.78	132.29	0	15.44	0	567.65	488.62	404.06	0	61.22	163.08	823.71	291.21	38.90	167.29	88.68	35.92	0	239.02	44.76	172.12	158.04	213.51	0	206.33	77.43	205.68	115.50	82.06	0	126.78	5.69	53.52	302.78	138.60	3599.93	0	0	468.07	230.05	1805.44	91.07	398.75	0	0	1485.57	190.62	0	0	321.12	25.01	208.70	0	0	110.67	158.81	2070.49	0	0	361.60	505.18	514.82	2407.95	0	23.37	217.03	0	359.31	176.31	96.86	91.68	145.86	360.30	227.50	229.28	359.12	1341.08	1341.08	203.35	343.32	41.17	13.47	99.38	0	1079.77	319.76	19732.58	0	1934.66	194.50	139.68	6371.81	504.97	402.43	0	44.40	1867.40	0	0	156.26	0	123.01	0	0	132.93	443.98	132.88	2159.80	457.48	260.43	92.67	456.66	396.65	908.58	850.43	0	0	0	0	330.39	63.59	0	345.48	0	351.52	110.37	0	0	68.93	0	0	37.99	192.71	173.55	0	372.37	231.76	428.69	219.61	258.04	22.23	10365.53	0	0	1447.60	0	485.70	38.14	4615.18	57.66	1883.82	194.96	249.05	508.24	127.65	120.85	390.11	385.11	80.26	168.19	0	499.35	7962.94	0	17.65	0	283.63	335.32	66.79	254.49	2023.72	671.62	565.00	0	0	0	0	0	383.40	214.60	44.30	395.35	609.14	0	430.80	26.40	407.26	51.92	23.19	0	0	458.51	0	0	646.89	0	29.91	1119.70	276.04	298.87	12.19	120.46	75.01	140.29	180.26	359.73	2027.21	270.13	0	0	870.50	0	114.52	63.05	11.58	150.14	0	0	0	1957.69	0	719.51	628.95	487.76	2232.29	775.01	781.32	543.77	1801.02	8841.46	0	47.76	205.39	0	353.72	85.36	0	37.74	2.29	2.30	30.68	83.52	105.13	30.65	302.37	71.79	0	327.98	404.08	1867.49	416.59	450.68	0	0	0	0	0	185.81	10038.03	1511.51	0	121.63	362.93	346.68	29.83	155.41	0	1.50	0	614.45	237.94	580.94	98.37	91.35	0	9.73	10.27	435.70	1077.70	79.71	376.03	0	203.93	639.46	254.41	460.56	134.92	112.57	0	40.40	150.89	60.62	0	681.59	0	114.79	143.56	8.38	13.11	0	25.07	0	176.68	0	2.88	39.62	1021.78	354.28	287.35	271.64	227.08	35.57	293.76	0	0	0	0	0	0	71.35	0	90.86	155.19	14.48	0	1014.10	0	0	0	0	6.19	0	0	245.30	83.50	21.39	5.40	5.35	0	24.06	12.85	0	167.80	425.05	0	0	175.65	263.93	899.03	33.42	0	0	0	26.59	0	0	33.70	39.30	68.32	102.94	0	3086.09	0	0	0	7.73	35.46	51.14	55.16	0	8.41	0	224.36	0	1117.30	325.69	47.06	124.33	230.06	0	0	24.91	140.01	885.51	436.15	520.82	0	51.25	757.79	561.53	79.78	0	0	0	197.06	10.37	97.75	0	1443.99	0	220.51	157.27	0	0	115.12	297.04	162.11	0	0	0	223.45	310.80	0	0	58.20	0	193.74	121.42	13.19	19.89	427.26	46.53	0	26.78	27.60	71.16	9.92	682.30	53.91	130.04	42.47	351.06	21.82	0	0	0	4.34	33.79	0	63.99	62.06	0	27.25	0	0	7.34	28.09	3.31	0	14.72	0	0	0	97.88	81.17	47.76	223.11	1.42	0	0	0	0	0	0	83.89	208.22	0	78.53	0	265.65	0	37.67	12.86	99.02	21.16	4.68	77.98	69.43	6.01	20.72	102.86	1.27	386.75	22.74	413.13	0	0	112.90	0	110.45	255.52	77.49	0	0	0	153.71	286.13	36.21	20.05	68.36	234.71	0	47.07	146.72	35.25	48.92	206.94	106.97	194.30	0	1819.89	0	0	0	48.43	141.01	0	56.34	0	110.45	10.35	1139.30	1.50	230.58	820.33	6696.72	335.16	1441.53	0	9.81	125.77	205.73	37.99	226.26	172.75	7.65	9197.00	11.91	313.71	0	0	47.29	139.04	28.83	0	2334.33	0	5.62	0	5.32	518.60	615.89	186.79	50.53	16.21	41.32	11.54	46.15	0	84.66	93.50	0	0	0	0	0	0	39.34	95.56	0	0	0	146.96	261.19	1.01	20.04	0	469.14	166.24	151.14	327.32	0	374.27	0	0	0	126.46	0	0	240.45	23.32	25.71	0	113.29	3.82	0	832.07	24.77	0	830.16	0	19.55	8.16	72.87	0	0	21.56	378.71	0	1.74	11.61	2.95	413.06	145.00	0	22.00	0	0	69.93	316.11	33.70	0	0	19.64	449.98	0	99.45	97.26	2339.78	202.87	0	38.68	0	159.58	85.87	1679.38	24.72	0	789.49	214.40	0	0	0	233.66	0	0	113.27	0	6748.66	3.20	0	0	171.01	9.40	0	1649.06	0	0	97.20	1.70	0	45.99	10554.99	1013.28	95.91	4333.13	0	0	1041.87	57.34	0	16.06	357.80	148.12	0	31.67	0	0	147.51	12.21	11.38	13.72	1.86	0	148.13	0	4.83	0	510.61	139.16	0	312.88	0	13.14	0	9.49	0	3103.98	11.44	8.49	0	72.93	106.34	19.56	15.63	0	0	0	187.65	3.32	157.02	45.20	160.02	43.59	88.75	2448.33	1249.24	139.08	42.86	5.37	23.20	21.50	141.87	0	0	108.80	82.20	26.04	0	0	0	0	0	65.06	12.11	22.06	36.69	1445.49	7.72	0	18.11	0	22.12	117.29	166.71	123.53	111.88	50.89	0	0	0	22.12	0	18.18	40.29	74.77	89.43	0	17.98	72.62	0.86	0	0	0	0	13.73	53.51	0	12.60	47.47	17.64	12.12	0	0	0	21.45	37.41	207.55	0	260.20	4008.42	69.51	0	21.32	125.14	517.71	76.48	0	28.22	0	18.05	0	0	309.96	0	8.88	1.27	0	0	0	0	0	22.69	0	2.71	0	22.62	99.54	5.66	615.93	436.19	7.02	1170.81	11742.98	0	108.59	0	0	1.71	1125.88	223.12	15.77	1159.75	0	215.12	47.54	123.61	1340.20	14.66	1292.28	202.53	103.27	244.41	0	454.09	118.71	66.43	0	0	0	771.53	0	0	34.95	1790.30	0	321.85	28.65	0	0	147.32	107.24	79.40	71.53	53.33	37.12	43.02	0	0.96	19.64	0	0	0	4.35	7.83	0	0	0	0	29.65	28.56	0	0	21.81	0	0	7.38	0	0	0	6.60	0	335.85	11.54	0	0	106.55	0	0	1.99	120.17	9.36	0	0	182.30	0	0	14.34	51.17	0	34.17	27.70	248.48	0	0	0	75.60	17.88	10.43	10.61	86.93	89.97	115.65	0	0	392.09	117.67	9.18	336.11	68.53	0	0	60.91	229.05	62.70	0	0	995.03	0	0	0	0	3281.08	0	0	106.99	37.89	4.32	13.92	0	13.04	164.99	13.95	0	38.99	0.04	0	0	0	254.69	24.23	0	9.16	481.38	477.87	25.28	200.04	0	14.50	50.24	0	0	0	0	29.49	0	0	164.29	0	130.72	2.33	0	0	0	0	0	1804.32	0	0	3.25	6845.82	15.00	74.09	585.39	54.79	162.06	0	3.48	287.05	0	1400.11	17.04	0	31.61	461.48	20.18	0	0	0	727.35	4.78	709.00	175.88	161.46	13.22	299.82	68.43	382.26	5.51	0	289.41	0	0	0	0	3.88	1.64	0	15.18	1.88	0	0	240.88	0	12.69	96.45	0	0	302.38	0	347.11	0	0	11.17	202.13	197.87	1627.71	0	9.11	2.68	9.09	0	57.54	0	0	5.78	57.17	57.02	0	0	39.42	16.64	0	0	0	299.19	0	124.57	10.69	6.00	2.56	0	0	13.58	0	17.23	474.50	202.40	0	3.89	5.74	4.30	205.55	215.92	20.17	0	0	894.48	45.89	375.82	112.88	38.40	32.13	24.71	0	48.25	0	567.38	0	243.55	0	1.41	200.27	29.75	2.84	35.87	0	0	84.00	0	466.42	0	0	0	0	18.45	0	0	0	5.57	0	7.67	4.26	0	46.49	5.23	3.99	49.50	95.85	0	378.00	545.49	250.97	22.84	14.66	0	71.28	8.10	7.62	0	312.68	11.43	2.61	0	127.92	0	0	0	0	0	0	405.67	0	0	7.36	33.40	0	607.49	0	0	0	26.51	0	0	1.45	1.45	0	0	376.73	153.13	148.58	272.36	0	0	1616.27	0	101.64	0	137.95	0	0	0	0	17.37	0	34.27	100.99	0	76.54	0	0	1498.09	0	5.00	0	159.61	0	3014.02	2.18	59.30	35.42	136.40	0	0	0	0	0	673.48	6.32	115.06	0	0	0	0	172.07	0	0	0	0	0	0	25.27	2.05	0	0	1555.93	0	0	0	10.10	0	19.34	0	0	7.86	0	0	0	57.58	0	57.92	0	0	0	164.99	371.60	1206.91	0	0	0	54.45	0	0	63.29	87.10	817.93	0	0	0	1.27	0	0	89.74	0	4390.76	154.03	0	65.66	343.36	0	0	88.10	31.62	0	0	0	53.59	20.54	0	0	108.55	33.78	117.28	2.83	0	0	0	114.29	0	0	0	0	0	0	2.35	4.19	834.93	0	0	8.59	0	0	0	0	119.05	0	283.99	0	0	1.98	0	305.36	0	0	29.19	545.66	847.43	479.90	0	7.27	144.97	3520.44	105.13	56.95	1072.11	3.28	0	182.24	0	99.84	22.39	20.50	158.66	58.35	14.45	146.23	0	0	0	0	0	122.47	120.33	6.09	2679.85	0	82.17	61.00	0	0	0	61.52	0	16.54	0	297.65	146.47	6.00	8.30	0	12.48	0	0	0	49.70	0	826.91	0	6.65	0	0	0	79.29	0	0	81.58	19.12	908.15	0	0	0	0	0	0	425.44	3.96	39.54	0	0	0	0	0	0	0	0	0	0	0	0	0	0	0	0	127.85	108.74	24.31	535.36	0	3.95	26.55	0	0	0	0	0	0	0	12.01	0	0	0	0	62.24	0	252.56	182.35	0	23.19	0	306.13	109.57	123.01	2.45	5.21	13.23	13.24	44.45	908.20	0	0	0	0	0	0	0	31.15	35.11	0	0	0	0	0	0	920.72	931.40	0	0	0	0	0	0	104.89	114.95	603.16	108.08	522.19	30.75	62.51	253.91	0	21.12	36.45	183.41	1258.65	212.72	248.92	0	11.34	11.46	0	0	59.08	0	251.37	0	0	492.47	510.39	18.53	38.30	4.46	863.15	0	776.54	742.08	0	0	0	0	0	325.55	124.03	0	0	0	6796.49	7084.06	0	4211.84	0	0	91.61	25.19	0	0	0	0	28.08	18984.91	13991.79	0	5002.05	4867.91	226.43	0	198.56	0	25.72	75.74	0	0	3757.74	2861.70	2929.38	0	0	305.19	312.62	439.25	446.71	14.06	22.17	51.01	577.06	173.51	0	3.04	3.87	284.60	0	0	0	20.01	0	0	0	0	23.72	0	69.82	0	0	282.49	143.10	0	0	0	340.65	361.11	373.96	0	0	91.91	0	0	0	0	0	13.11	0	0	0	0	0	12.42	0	211.97	0	202.75	0	0	0	157.13	0	40.20	0	0	0	7.17	0	0	78.79	29.25	37.72	0	0	0	159.90	0	100.94	25.02	0	65.72	225.29	17.78	40.69	0	0	0	0	0	0	0	124.14	36.51	0	0	2.25	88.02	8.14	0	0	0	0	686.92	142.69	397.91	58.01	25.42	573.12	0	564.52	0	0	0	109.48	13.15	0	72.00	0	34.51	286.19	0	67.92	13.35	46.49	116.35	356.54	0	0	128.73	201.25	289.95	301.28	0	879.92	13.38	1003.97	983.56	0	161.84	290.16	0	0	174.50	0	0	27.75	191.81	0	0	0	1.29	10.33	0	40.51	0	0	0	0	0	0	0	10.47	0	0	110.82	6.48	59.38	0	10.13	0	0	0	0	0	46.38	269.11	0	0	0	0	0	0	116.56	0	62.79	0	83.17	8.61	20.10	0	0	2.51	1.86	0	676.67	0	566.79	23.85	0	10.40	0	0	23.84	0	5.82	0	0	19.92	0	0	0	7.54	0	17.06	9.23	8.30	230.41	90.55	1.21	0.26	0	0	12.02	5.35	0	0	0.37	47.82	30.95	78.60	0	70.01	7.13	64.85	203.50	569.45	62.86	0	26.47	0	0	6.75	0	0	0	0	288.48	246.47	90.78	96.11	0	0	243.07	0	0	256.99	316.89	0	3.25	3.24	175.45	2.48	0	0	0	0	10.86	63.44	63.96	0	47.97	42.25	16.66	36.91	1.78	0	0	0	0	481.30	328.31	0	9.29	568.10	3.10	0	173.24	108.86	0	25.36	0	0	40.09	72.46	53.81	68.03	0	14.86	0.24	0	0	0	0	1005.37	197.41	124.54	353.46	75.41	0	4.13	6.70	32.62	27.62	62.75	0	0	1.17	1.17	0	1.26	0	8.19	1.71	16.57	59.85	55.22	14.77	8.57	0	0	0	6.07	0	148.21	25.76	17.90	0	0	0	10.73	19.77	282.38	354.24	10.71	1608.85	1147.33	1162.17	295.49	132.20	2007.07	6.40	6.94	1515.93	48.78	348.16	75.70	0	0	504.66	384.71	91.47	59.68	5.74	126.45	0	3.93	19.01	93.26	799.55	306.83	86.81	255.99	0	290.21	66.65	2.61	87.03	0	0	0	2.47	0	0	0	245.11	60.13	6.76	0	0	0	0	0	0	0	0	51.11	42.75	0	0	0	3.85	0	0	1.51	0	175.98	19.96	11.00	28.49	3.65	58.27	0.83	201.09	27.61	10.93	1.38	0	0	97.53	0.99	0	69.31	24.65	13.42	28.47	47.04	488.60	185.52	155.44	0	36.26	61.33	14.13	0	0	0	0	0	1.76	0	612.25	466.29	16.06	315.81	260.31	0	160.89	329.33	0	216.86	33.83	173.92	196.36	149.70	0	0.64	8.20	51.78	541.09	205.22	54.18	0	2.24	0	0	47.22	51.85	33.68	5.85	0	617.91	196.36	213.12	112.07	32.76	0	8.86	197.17	27.52	5.14	0	34.23	15.10	0	0.40	242.50	262.12	92.55	7.97	0.61	51.45	1.88	0	0	0.47	0	0.20	0	0	0	0	0	0
S0777	12.89	0	9.73	70.10	36.04	0	4.26	374.61	7.63	0	0	0	0	4.37	0	80.82	84.10	1.21	1081.49	47.56	14.53	0	14.97	8.11	1340.38	9.02	49.10	0	0	0	0	0	0	0	1174.92	313.66	19.66	128.77	19.66	29.98	32.26	52.03	1818.61	0	1706.47	0	0	119.44	0	0	0	0	10.33	4.13	0	135.52	140.11	1465.09	63.97	0	25.94	0	0	0	0	71.14	24.00	172.34	131.73	98.94	0	0	0	0	4.28	0	0	0	876.35	0	591.35	97.48	65.20	0	233.61	0	79.86	0	0	21.76	212.85	290.28	282.72	0	457.74	0	104.04	48.06	35.92	59.08	81.37	23.31	23.10	0	27.32	0	21.71	992.15	992.15	166.45	0	0	4786.15	0	0	67.98	3584.36	0	0	0	148.25	318.44	0	634.37	0	0	460.31	52.69	237.50	2613.28	0	0	4.22	131.33	0	0	0	144.56	144.09	349.09	0	0	0	0	18.46	742.68	0	1313.37	0	0	0	0	0	0	17.27	31.62	0	0	578.92	329.34	327.44	17.42	0	0	1311.58	758.32	225.70	0	151.23	878.08	905.37	556.79	0	290.10	0	0	3.10	204.19	0	8.51	239.82	0	0	90.64	24.34	10.63	0	328.55	41.54	368.52	0	0	0	1242.48	21.10	215.21	10.85	0	0	3646.90	2001.03	2001.33	420.08	0	0	41.77	108.92	7.52	0	0	0	1710.65	0	0	8250.93	44.56	4010.60	0	149.71	6.48	0	464.66	73.84	0	0	0	21.94	686.01	0	0	0	0	3365.72	3277.22	0	0	61.06	0	0	3335.16	9.41	0	18.39	67.50	10.49	359.47	342.77	342.77	195.62	69.12	0	2188.78	2188.78	39.04	0	7046.85	71.88	4228.72	187.61	54.19	0	0	4.19	179.87	0	0	0	116.90	0	0	106.01	164.48	0	0	15416.45	1799.40	0	0	211.59	0	0	246.67	0	408.14	0	126.81	0	194.90	4.32	71.95	0	0	50.26	81.43	63.66	0	125.45	0	18.23	17.33	3750.28	468.37	11.80	0	15.77	469.52	1599.40	1589.74	0	0	1638.56	702.82	731.59	82.73	0	651.23	0	427.07	793.18	0	352.99	0	0	113.06	0	0	102.13	0	0	423.19	21.73	0	415.33	165.48	42.90	143.01	0	165.83	10.21	990.04	0	421.07	0	105.82	0	0	123.25	0	0	3.19	335.96	3.19	0	0	0	0	0	0	0	0	53.47	361.68	0	126.52	764.05	184.39	2434.33	0	1356.73	0	244.31	0	0	0	0	0	0	0	12.50	44.57	0	13.04	0	5678.58	0	0	0	664.19	97.55	416.81	0	0	46.00	42.74	7.59	24.49	0	94.90	45.76	208.10	103.67	0	19.07	0	19.08	0	0	0	161.43	0	490.67	178.29	3194.44	0	307.37	217.69	0	36.03	0	116.06	0	0	0	17.84	92.43	0	16.62	41.18	0	283.93	545.99	0	85.92	0	338.97	156.39	0	0	1625.00	0	0	122.92	275.56	57.93	403.66	104.53	613.84	0	0	2.95	83.15	0	0	1202.16	132.44	9.40	170.99	79.67	0	6799.55	2002.80	11.73	445.61	0	93.69	47.21	288.25	409.07	0	308.26	0	0	0	388.57	426.41	54.12	0	96.46	0	66.69	49.31	169.13	30.48	404.90	0	4.25	967.24	479.91	468.93	745.78	0	688.72	74.23	0	0	28.59	0	0	686.94	1420.29	398.22	213.08	198.95	0	18.98	271.47	329.96	68.65	590.18	0	0	156.93	77.60	52.08	51.14	1338.92	184.77	128.76	0	0	455.01	0	665.14	4845.78	1249.96	3341.57	0	0	0	70.12	856.96	0	0	0	144.13	0	45.52	0.12	790.73	18.87	21.34	0	328.66	0	503.13	73.70	12415.91	1478.06	240.96	0	1092.02	126.68	309.11	0	190.46	314.13	19.69	0	0	116.29	0	196.14	14.13	0	0	50.69	654.11	238.29	4.79	0	1234.61	49.22	364.41	1378.72	2890.73	5.01	0	0	118.76	0	199.84	862.80	0	0	31.01	665.07	431.58	222.26	213.24	35.85	153.04	626.31	642.54	684.31	74.99	0	0	210.76	1518.99	248.33	347.09	234.84	0	135.30	0	0	799.52	23.01	0	37.97	4110.57	421.36	72.06	4261.02	0	3341.98	1327.30	0	0	362.25	47.32	142.23	432.56	12.59	28.35	0	296.61	167.84	201.28	0	30.50	266.38	267.08	0	0	101.96	0	939.70	0	0	0	888.99	0	2.37	176.67	0	0	54.67	196.07	196.05	190.11	0	1178.14	0	0	24.51	0	0	181.02	287.88	0	112.99	156.19	0	247.42	15.01	0	0	0	0	0	95.10	0	96.26	155.35	0	342.36	0	2.96	0	347.66	0	0	0	255.40	11.46	0	0	34.60	0	0	114.07	0	0	3593.88	2410.76	2381.44	0	834.19	52.32	130.26	40.34	0	48.58	347.36	61.49	0	108.64	0	0	328.96	89.32	0	0	36.44	1553.57	0	74.18	186.03	0	0	72.07	211.57	132.68	13.04	50.89	786.83	855.40	348.35	493.11	217.78	0	100.96	909.25	0	146.30	0.75	0	444.76	0	209.49	226.03	0	30.57	0	0	208.63	211.10	0	238.18	94.64	90.39	103.86	0	252.81	39.91	144.28	160.16	93.87	212.40	1780.84	927.20	541.07	0	0	2.07	0	1030.92	0	144.76	0	0	0	0	122.83	3.70	0	0	95.66	95.55	97.05	18.59	1.32	0	1581.31	0	305.24	323.73	329.51	0	2697.61	0	1712.83	4.39	547.03	0	94.91	96.57	3495.19	0	286.65	0	27.90	86.71	5.18	1548.69	103.76	63.72	0	68.28	300.84	72.64	89.02	27.18	1018.28	1001.22	20.33	573.32	771.34	774.33	0	0	615.61	79.28	96.71	249.92	0	128.57	0	0	0	0	0	248.35	0	157.38	0	0	323.43	0	0	51.62	0	46.16	145.28	3437.69	11.09	108.92	15.68	15.28	487.68	92.96	87.33	13.45	105.95	333.25	289.01	311.09	0	752.59	592.68	308.48	49.54	0	0	124.84	0	0	0	38.59	101.55	0	110.00	0	257.54	356.31	84.14	326.63	851.77	852.24	327.22	88.09	0	312.23	103.87	0	0	0	17864.26	206.33	288.18	18.88	0	96.11	27.35	27.56	24.90	202.50	112.42	0	0	1.33	25.96	65.28	112.06	0	0	98.04	0	73.83	154.85	2976.88	375.94	221.41	19.72	2283.05	0	1431.47	139.65	0	0	73.93	36.49	167.89	44.97	131.05	99.08	49.66	2374.76	2253.41	294.03	4.44	0	0	153.92	0	0	0	163.89	9.21	9.60	231.73	0	0	269.22	79.81	0	0	15.43	68.29	472.68	0	0	0	34.72	0	72.87	41.11	4.92	204.94	201.89	403.01	0	168.89	0	69.55	157.98	0	4.95	317.25	251.87	39.24	158.89	158.93	478.54	164.55	145.46	113.78	0	21.99	0	290.88	290.89	262.35	663.09	64.09	4.18	136.42	69.18	0	0	0	0	3.80	7.99	0	143.75	0	170.54	62.72	223.89	0	411.50	52.36	94.85	0	158.72	5.14	0	0	40.71	59.91	51.45	225.46	31.43	0	9.33	5.32	0	0	4.31	0	8.11	8.14	0	294.62	198.03	0	178.64	178.62	0	92.65	5.66	37.20	0	0	100.67	257.91	214.61	0	742.39	785.08	68.46	40.25	94.68	372.19	0.85	0	0	0	62.88	1.89	15.46	0	22.51	15.68	2.58	5.06	0	78.48	0	2376.47	449.22	449.22	404.27	248.44	1102.85	1624.43	218.30	0	112.77	0	0	27.55	0	49.76	2.94	28.08	28.20	28.20	2.29	776.94	706.01	0	139.15	94.14	0	911.84	0	0	0	0	0	0	47.91	465.75	0	25.48	0	0	1.39	0	0	0	0	29.25	23.87	0.27	77.39	0	0	9.15	0	55.09	0	0	5.85	0	12.89	0	0	0	0	12.09	0	26.05	2048.26	8322.01	1418.10	2378.48	0	0	0	0.89	4.24	55.78	75.25	0	90.31	188.36	66.29	0	623.72	0	0	106.72	0	0	0	65.22	377.67	0	35.02	0	609.57	973.15	0	67.33	0	69.99	44.60	14.02	92.76	91.97	943.02	82.86	210.86	3.76	80.08	16.15	158.77	67.79	11.30	0	27.15	205.52	61.07	0	3694.95	0	16.24	0	23.59	2.31	0	289.75	49.79	0	26.61	0	7.67	2572.37	2512.19	83.58	0	33.50	29.69	33.10	1272.35	9.43	17.89	0	218.45	0	5.74	32.24	9.23	52.74	54.71	0	0	0	0	0	0	302.26	7.07	73.54	11.03	361.10	361.07	360.90	133.81	335.53	115.47	191.98	0	1496.41	1500.65	721.95	723.33	0	309.26	322.76	0	1.80	76.99	31.14	140.53	0	0	0	201.86	322.65	433.82	2.50	1159.76	242.41	321.99	0	1.05	78.39	82.50	3.46	0	14.59	0	89.30	88.53	88.30	0	85.87	24.80	109.66	10.64	0	0	0	0	4.64	249.76	46.16	2752.29	0	0	1527.39	95.53	1524.89	47.24	0	380.07	9.00	628.05	181.20	53.83	14.50	0	21.19	0	0	0	7.02	101.54	1661.91	51.95	18.23	219.91	167.52	0	1790.05	0	10.10	237.28	213.55	161.68	64.35	143.86	6.72	0	0	2.14	2.13	99.97	1131.16	1099.78	58.22	153.80	69.74	0	106.14	0	380.77	50.30	19122.39	0	1160.29	0	0	4852.00	22.29	0	0	30.70	893.45	0	0	56.56	2.09	20.77	0	0	0	291.21	0	1585.69	296.85	186.27	137.97	16.21	178.03	1076.38	1145.16	49.84	288.61	195.50	192.24	0	13.70	0	337.06	0	328.70	59.65	0	9.31	17.50	0	0	0	0	156.74	75.55	3.09	61.00	47.12	45.15	55.60	0	11912.23	0	0	1010.75	351.69	0	0	3529.71	136.49	1971.55	257.45	5.26	28.29	134.79	0	269.20	266.36	45.52	74.84	0.45	0	10045.57	0	6.70	22.84	140.12	118.72	40.17	176.88	2163.22	248.80	524.76	41.33	293.07	0	28.24	156.36	91.70	103.49	333.41	75.90	356.56	56.05	90.91	8.79	187.20	0	54.63	0	0	134.68	5.01	0	864.15	11.98	35.51	1183.18	346.81	0	10.01	0	0	0	42.50	1.39	3525.93	145.03	0	0	214.51	0	248.46	455.68	8.94	777.91	0	0	18.62	2604.91	42.13	1043.53	23.87	2304.14	2870.82	149.01	151.53	315.42	584.73	5700.15	4.52	0	455.82	0	85.11	0	0	76.75	0	0	0	0	92.07	43.42	33.09	52.00	24.12	247.00	78.80	2051.65	201.13	346.31	10.47	0	217.80	0	0	39.13	7764.09	851.52	0	698.05	112.44	138.58	64.57	0	736.68	0	0	120.61	109.93	20.28	0	0	43.24	22.82	0	1.60	475.04	4.34	695.32	0	28.91	414.05	171.47	162.19	299.14	0	0	47.02	0	1.58	251.25	185.85	249.94	0	67.11	4.78	63.47	0	8.80	0	9.02	7.47	1.33	15.06	619.97	34.99	253.69	211.22	320.31	10.48	246.23	556.50	0	0	0	0	0	83.50	0	11.53	20.93	21.24	128.48	678.69	74.69	0	280.02	0	29.65	0	15.52	0	6.36	102.50	31.82	37.65	85.48	0	24.91	0	57.32	60.55	0	2.93	70.30	119.95	149.73	0	0	0	0	7.13	20.58	0	2.45	1.47	4.68	5.67	3.69	1091.04	0	0	0	0	0	5.56	0	2.67	0	0	147.59	8.26	513.51	151.12	27.92	40.64	0	0	8.69	19.54	6.94	375.99	209.55	201.23	0	32.83	447.16	252.96	0	0	14.09	1.27	33.06	15.54	41.49	0	114.67	0	84.49	322.52	0	1.30	197.70	144.56	8.69	28.18	0	59.15	69.13	0	0	177.06	133.18	0	85.16	0	0	0	185.91	2.92	0	0	0	0	59.39	372.98	0	30.36	22.29	205.38	0	4.37	0	0	18.56	72.58	0	51.75	51.27	0	31.25	0	0	9.25	4.29	0	0	0	0	12.53	0	24.17	12.40	24.08	0	0	1.93	22.63	0	78.47	0	53.08	34.07	7.13	0	0	11.53	39.22	0	42.14	32.39	0	0	14.93	34.63	40.32	0	92.01	0	0	429.65	0	39.50	0	0	2.03	0	78.04	266.71	85.79	226.38	202.58	0	62.90	0	89.25	0	258.41	162.53	0	26.89	0	0	0	0	28.91	0	0	949.13	1.12	0	0	146.91	23.99	0	76.34	0	0	72.30	319.47	0	7.29	173.22	3614.83	0	515.63	0	218.98	0	51.24	174.64	29.59	0	0	4087.73	0	41.73	0	168.53	227.08	0	16.95	0	1056.22	69.68	285.32	3.45	0	277.79	466.74	1.29	79.40	0	4.50	0	0	0	0	54.19	6.95	15.42	194.43	0	29.32	0	38.07	49.40	0	0	0	0	0	0	133.71	0	111.87	17.34	82.64	10.59	0	264.89	0	3.24	28.37	16.25	22.46	23.71	0	20.56	8.52	0	0	43.42	55.62	495.37	125.47	5.74	496.54	67.36	68.71	16.32	6.66	0	157.13	161.18	122.32	40.03	2.60	161.09	0	453.76	346.96	343.05	0	0	0	54.37	40.25	8.97	0	0	1.61	341.63	0	143.60	139.41	11.51	381.11	14.46	111.27	0	20.14	11.72	611.65	0	29.39	52.04	52.03	0	0	34.52	151.59	0	1.11	164.44	12.97	3805.66	826.94	0	1195.95	756.33	238.91	0	519.37	1.58	63.53	0	0	120.77	0	4571.05	1149.41	224.49	1199.88	119.78	0	231.39	0	0	0	281.59	130.27	105.75	0	0	0	0	158.30	2.94	54.67	16.09	160.14	230.65	0	560.83	0	22.80	30.51	0	317.86	0	158.10	123.30	0	8.64	1289.46	0	184.67	2.11	0	46.09	0	1.30	0	0	38.99	0	0	446.62	0	86.71	42.86	66.28	2110.14	1189.20	554.35	150.44	42.97	39.19	21.88	137.03	2.94	0	254.59	244.18	0	0	33.57	14.02	86.21	0	95.58	109.91	0	17.21	236.71	142.07	11.58	4.77	129.36	39.95	76.65	76.65	75.94	0	45.55	0	42.66	166.56	0	31.35	57.99	10.80	0	103.39	0	0	38.47	30.25	12.42	296.27	81.61	0	23.87	0	0	68.73	5.18	16.25	0	0	67.38	0	0	0	429.62	0	147.65	1800.90	596.51	0	80.63	0	104.19	0.46	0	105.47	0	0	21.02	122.62	556.12	8.68	34.13	0	10.59	0	0	14.02	16.74	0	6.47	16.05	0	99.37	64.67	5.40	0	44.42	0	462.78	15352.61	0	0	0	0	0	455.66	346.99	47.08	647.57	228.37	258.24	22.85	182.80	2272.92	397.42	1932.62	4.46	0	504.98	0	93.24	64.93	0	0	1.77	0	131.85	156.49	7.60	0	803.99	0	233.04	0	0.87	0	807.86	15.89	12.66	65.62	6.29	37.88	5.03	0	0	0	0	52.09	0	0	8.02	0	2.19	0	125.60	7.47	44.32	45.37	0	0	0	0	0	0	130.26	35.78	18.23	10.71	188.02	0.86	0	0	0.66	0	0	28.58	0	108.07	0	0	213.67	0	0	95.19	0	0	143.98	0	0	0	22.99	0	42.52	141.81	0	0	139.99	164.51	166.88	0	0	213.47	75.77	99.30	453.73	0	0	0	72.57	341.72	112.41	103.69	155.85	506.34	32.44	0	0	148.74	3422.44	219.91	33.40	0	98.24	0	2.33	21.15	0	71.31	0	0	2.69	199.63	0	1.17	0.70	68.12	26.19	30.38	34.48	151.35	153.99	0	50.27	94.02	18.58	0	5.64	2.83	0	12.12	0	68.61	12.18	69.02	0	10.51	12.81	39.96	0	0	0	0	1628.85	0	0	0	4883.97	9.54	0	522.44	0	116.60	33.17	33.92	81.06	4.77	833.18	41.29	153.91	0	306.67	0	44.81	75.10	20.99	469.71	0	579.71	150.21	188.10	69.24	101.43	23.17	0	0	0	0	0	92.14	93.01	7.43	123.67	0	0	0	0	22.18	50.40	195.22	38.38	0	144.00	0	21.73	303.43	0	305.66	0	43.45	43.51	520.42	385.65	1569.30	0	0	17.25	20.35	0	0	0	28.61	7.51	33.61	0	104.14	44.56	7.90	16.24	3.77	102.70	0	165.75	0	176.57	14.54	22.10	3.88	18.72	21.28	0	1.06	148.17	510.83	604.10	0	5.62	1.66	4.24	196.81	180.72	40.59	23.52	321.66	960.43	30.63	360.61	112.34	0	0	0	0	62.04	0	279.69	0	39.60	0	0	194.70	6.98	133.66	190.65	145.04	0	205.26	155.00	372.23	96.77	94.60	112.34	94.26	19.68	0	0	0	0	99.74	0	68.95	22.19	189.57	5.86	13.29	0	161.62	0	458.24	578.96	116.20	211.80	131.37	66.51	0	5.20	6.57	331.68	507.13	42.22	38.08	52.95	31.95	3.91	12.25	46.16	0	50.60	0	273.44	7.56	0	159.39	126.31	0	640.27	135.87	126.56	25.44	35.82	0	0	0	0	9.89	154.83	365.75	132.21	131.88	392.16	65.06	80.43	693.09	39.42	529.79	69.25	95.73	0	0	3.41	0	0.94	64.57	267.58	90.76	108.67	64.89	56.01	55.65	824.25	1.95	0	44.49	70.16	0	1162.41	0	18.96	48.95	364.35	0	335.69	39.18	0	71.53	1230.37	0	115.23	196.79	0	39.80	0	150.29	0	0	10.12	0	0	119.75	0	0.59	0.71	37.65	0	264.31	0	0	104.14	0	457.55	0	0	90.72	0	68.75	28.41	100.84	0	121.37	5.06	29.26	0	0	682.17	622.25	0	52.99	0	11.58	2.82	29.35	97.74	0	534.70	0	43.24	9.61	31.59	23.89	2.52	0	0	4262.40	66.78	53.66	92.86	367.46	0	0	50.39	52.70	135.88	4.85	89.25	0	0	4.83	0	287.58	58.47	19.11	0	0	29.64	29.04	178.45	116.40	0	0	25.36	2.30	2.75	148.57	455.64	1001.30	16.08	83.55	0	39.01	134.50	139.98	4.04	43.38	0	110.36	0	0	0	75.39	96.25	0	106.87	9.91	410.57	948.89	336.10	0	0	161.60	3279.48	34.94	39.75	1026.73	31.71	0	431.17	98.01	0	7.19	109.25	175.36	130.73	93.33	151.21	0	6.03	1.53	52.82	0	278.31	250.36	0	2663.66	22.47	226.72	0	161.65	48.78	28.97	687.11	10.69	164.38	32.71	0	0	47.40	300.80	28.50	143.63	37.12	38.94	38.70	35.52	0.49	599.09	4.34	117.08	119.75	62.61	51.78	0	0	51.25	226.37	184.64	960.10	116.40	57.16	2.21	12.53	5.78	54.92	236.94	9.69	9.29	7.18	35.61	1.22	0	0	50.12	183.70	0.72	2.73	0	0	0	28.08	0	52.04	52.24	26.99	87.40	53.76	1057.62	14.73	59.67	0	0	75.06	74.15	0	1.52	276.91	0	57.99	0	95.43	0	0	101.80	0	533.96	135.68	30.66	241.35	431.62	430.22	0	0	0	42.37	43.77	43.84	0	484.68	0	0	9.83	18.97	0	51.72	495.06	254.57	254.65	0	0	0	0	149.94	36.66	922.01	923.09	42.67	9.80	0	139.81	0	0	116.11	0	354.53	206.99	314.73	121.15	154.84	234.88	9.50	0	103.69	0	1498.97	0	0.50	15.09	152.58	143.73	0	140.39	151.83	528.16	433.35	35.10	0	551.28	637.40	0	370.92	56.63	1068.55	36.59	807.75	806.31	2.89	300.45	0	143.67	591.85	474.95	261.00	61.27	0	0	6521.21	6762.20	35.04	4895.86	92.56	69.07	1773.98	45.95	0	54.15	115.01	0	0	17575.66	12656.57	0	4317.47	4327.45	0	0	0	0	185.66	205.58	23.22	0	4543.93	3090.13	3138.82	0	0	1380.73	1367.44	843.89	874.21	8.42	0	213.87	834.50	368.43	0.94	4.62	0	2220.15	44.03	0	0	39.39	0	189.39	212.76	151.61	0	40.43	2.93	46.35	104.12	47.90	277.78	283.16	0	0	262.84	61.49	73.68	0	0	79.09	0	0	34.00	1.94	1.20	4.00	25.51	68.17	0	0	12.82	37.52	0	324.72	27.49	304.39	0	69.37	0	431.93	11.12	175.26	0	0	0	0.95	0	2.35	0	55.29	65.16	48.39	0	0	83.60	138.45	127.09	38.25	0	157.31	242.02	0	18.70	55.96	10.29	0.97	99.95	34.66	19.34	9.90	165.94	105.87	5.85	0	0	2.83	13.42	1.26	0	0	0	539.51	191.65	212.06	133.33	49.35	271.97	48.92	292.54	0	0	11.67	113.03	105.45	0	118.37	0.91	0.99	0	18.99	0	0	26.16	135.14	126.01	0	0	157.23	5.96	0	265.38	26.89	403.48	7.77	508.40	492.92	0	222.02	120.05	3.32	86.52	117.22	18.98	16.93	0	136.79	8.55	18.77	0	18.78	0	63.56	37.75	33.20	0	0	0	0	11.43	0.93	35.11	0	0	0	22.82	83.13	0	24.85	0	0	26.09	0	0	167.99	202.61	0	185.91	0	45.87	0	0	31.71	22.71	68.24	23.40	6.55	0	69.54	48.69	0	2.42	2.24	4.33	150.10	0	175.24	0	0	0	5.05	0	357.23	32.23	10.82	8.08	107.64	63.81	32.10	8.64	0	27.38	33.68	27.82	24.93	60.90	658.32	128.54	26.01	19.55	0	0	26.23	0	0	2.93	0	78.07	21.64	38.50	27.53	37.76	9.78	0	0	382.21	101.64	40.75	45.68	0	0	8.08	3.68	0	0	2.70	164.95	190.71	28.49	49.10	5.11	33.05	228.41	0	41.79	0	190.77	0	7.59	1.90	241.99	0	0	0	0	0	28.53	12.00	17.06	0	901.32	548.03	226.91	49.16	162.77	0	0	1.07	0	276.63	161.13	57.28	0	408.57	39.84	0.59	434.15	164.66	0	0	6.11	0	171.92	179.54	0	76.33	13.22	0	0	0	0	11.01	26.93	1927.55	1105.27	989.60	84.97	53.94	3.51	3.85	34.15	4.03	23.05	154.91	0	0	0.08	0.07	0	0	48.87	98.22	0	0	685.07	423.27	152.33	81.81	5.08	192.18	0	12.44	13.71	215.99	95.08	27.92	37.14	0	0	60.52	24.02	71.45	447.85	2.15	1899.80	1177.24	1176.46	116.52	0	1999.87	11.97	24.69	320.45	32.61	0	108.32	0	0	405.80	363.02	164.81	1.43	49.51	62.40	0	68.99	46.76	1.38	366.58	202.96	0	140.44	18.49	102.86	22.76	3.31	182.97	0.62	14.29	50.46	4.03	0	0	236.03	206.07	422.58	48.35	0	0	0	0	24.93	0.44	4.87	0	12.19	4.36	41.32	0	0	0	0	115.82	3.82	2.45	176.46	109.64	70.13	153.10	88.59	12.59	10.90	79.79	1.79	27.24	0	1.26	0	30.72	0	3.99	174.68	13.54	2.15	17.34	155.16	482.56	431.10	128.91	0	45.09	47.16	0	23.16	0	0	0	31.53	0	23.50	523.16	34.55	63.48	160.47	260.44	0	232.47	109.70	9.37	223.57	163.56	339.07	330.46	18.08	0	34.56	166.61	232.44	142.49	0	338.41	103.94	1.08	0	0	0	0.55	0.33	44.33	0	1015.17	284.25	277.45	161.62	90.22	0	233.40	221.62	29.37	0	0.04	185.20	188.14	0	55.04	308.85	295.69	155.00	56.72	0	15.56	0.35	8.06	2.00	0	0	17.67	0	15.16	135.41	2.31	9.55	0
S0778	610.72	134.71	316.61	736.62	975.92	109.32	347.69	1409.26	57.86	190.61	50.45	0	341.05	164.31	0	0	0	7.35	2378.90	1030.56	574.61	1461.34	400.34	331.45	5374.73	1123.70	0	49.47	295.50	71.71	152.80	0	0	0	3675.39	1467.54	2406.98	724.91	3037.12	827.07	826.67	335.11	4059.41	1928.61	1918.16	202.68	398.88	638.74	311.50	167.37	4079.09	286.54	835.82	523.59	449.93	577.50	548.45	3551.22	198.95	315.96	74.94	708.41	115.47	9.45	500.67	700.37	585.52	732.42	141.90	514.21	0	133.59	242.98	136.84	936.79	0	0	496.93	2525.98	2515.30	1297.33	365.85	626.87	1913.40	1029.95	1360.56	476.77	0	0	449.65	909.08	415.03	1603.60	0	3207.94	0	1729.95	634.39	244.43	0	220.76	0	87.05	327.65	546.84	0	105.77	3391.46	3288.46	364.32	27935.38	130.71	14386.68	1273.85	24.17	304.91	6006.22	138.34	136.18	0	214.75	448.14	0	276.82	3002.84	0	2979.48	80.15	254.25	6223.38	1703.37	0	254.97	454.20	426.58	149.14	84.76	0	1030.84	1619.76	862.62	219.71	239.30	66.56	0	406.69	10.64	2357.74	637.07	240.22	0	197.90	1019.56	685.35	74.48	403.35	28.81	122.55	1484.02	690.89	640.20	59.42	19.23	41.68	4908.86	2932.76	301.72	2381.25	222.36	1658.28	0	928.61	387.14	0	0	272.89	40.25	509.26	0	739.67	232.21	23.57	90.48	46.55	465.33	818.16	257.67	1267.90	126.99	813.75	253.22	0	1110.95	2394.29	156.45	452.83	111.86	11.29	0	6336.66	3446.94	3433.87	334.46	4.43	239.65	72.80	193.94	0	116.08	40.97	308.78	1375.80	550.69	676.48	11324.78	36.32	5739.26	325.71	25.22	44.91	0	1124.72	121.95	261.08	74.58	1684.15	7.96	1120.86	1712.73	1712.73	26.78	0	0	3080.49	0	1483.90	62.39	1.00	1341.78	3501.11	52.21	766.32	1408.79	686.45	44.91	883.61	700.16	795.66	33.63	114.82	0	4493.33	4479.93	340.81	888.45	6124.78	0	6027.05	263.20	633.95	260.61	12.90	62.77	151.44	113.37	468.84	470.97	45.94	250.38	80.06	1091.18	0	0	0	21395.50	2118.98	168.65	29.53	632.38	135.31	594.70	531.91	0	36.19	0	234.05	93.50	463.78	18.15	389.07	22.30	0	96.46	100.87	116.72	384.81	395.71	383.29	447.54	388.28	2944.53	776.63	4.67	48.29	0	541.93	4290.44	4290.55	0	58.87	1684.44	1439.28	1440.76	557.82	1226.24	1354.01	151.84	869.03	1053.10	74.38	636.08	1214.72	0	0	0	120.60	326.09	165.12	40.00	1384.58	57.80	50.41	1362.70	1177.83	91.74	436.25	140.95	485.41	223.18	2810.10	5.53	2375.02	1580.18	304.60	1580.33	3.89	125.88	1399.61	1192.57	4.78	356.22	4.78	333.51	121.19	0	160.25	68.38	29.85	121.35	139.50	126.96	974.33	0	628.00	4728.40	37.95	5711.35	154.22	4048.81	0	338.42	105.39	206.47	329.33	60.10	59.56	138.33	382.39	166.01	0	327.73	116.43	348.60	7256.35	10925.76	194.93	0	447.35	129.18	200.99	632.74	512.62	140.08	194.57	155.35	258.29	516.44	0	450.96	1334.52	42.38	31.66	0	688.17	11.14	11.38	0	193.73	185.98	17.57	476.05	382.50	5151.20	54.49	176.15	1919.26	623.93	0	2.70	233.64	90.20	658.71	458.65	0	95.48	0	207.75	103.83	260.09	134.23	1393.64	317.84	56.99	434.27	574.02	2591.03	111.41	14.17	2455.30	44.20	0	627.64	1645.49	0	280.89	77.52	995.78	94.25	17.15	224.59	362.54	86.15	0	2403.36	2115.70	0	138.23	60.31	217.93	8707.20	1983.43	799.23	126.54	0	234.93	41.01	1327.01	1032.25	237.54	360.60	237.54	26.79	228.67	324.77	428.52	504.79	23.35	964.70	301.37	366.65	130.21	221.90	933.43	589.20	614.52	106.49	2473.69	573.41	1025.68	1852.36	139.72	1852.29	177.14	412.43	349.83	29.85	958.76	286.77	195.28	186.88	231.33	563.02	619.20	19.90	252.11	330.29	4102.68	313.27	1200.22	35.52	83.61	363.59	561.22	142.45	474.02	944.70	299.31	199.71	3.35	57.16	148.40	269.99	263.75	8207.91	1463.14	1593.39	281.09	281.00	268.92	60.86	1003.76	0	439.12	66.28	69.85	6.63	505.85	1406.08	1360.47	48.51	27.70	497.15	1350.39	1110.02	1051.10	1229.93	13978.79	3186.81	1948.63	2049.85	1947.57	6.70	10.78	102.06	25.26	1043.57	84.25	0	362.02	122.83	340.63	89.37	1.03	148.35	0	333.90	1513.68	0	159.57	426.04	5279.98	234.42	586.43	4556.18	2372.91	272.98	33.14	161.14	289.67	160.92	265.80	503.68	307.85	306.14	291.24	418.20	1051.56	355.82	356.13	81.46	433.80	929.85	923.73	766.42	643.12	24.31	348.78	512.35	3632.31	122.59	690.96	321.72	954.48	341.50	127.72	456.89	1436.91	13.48	130.17	1039.52	4015.63	0	1.59	2069.70	10.32	1466.34	0	572.57	152.70	0	25.61	757.94	1362.47	95.07	55.33	103.53	245.69	193.40	1176.36	1176.36	59.31	427.71	198.36	59.31	0	608.47	162.03	1815.00	0	329.65	2.09	1128.26	7.22	8.32	280.13	280.12	0	414.29	362.00	363.70	494.31	0	1310.36	0	312.19	35.92	0	0	682.80	1186.30	154.09	312.09	52.22	422.34	359.62	920.29	23.77	147.38	19.03	0	0	292.49	0	293.95	294.90	1.94	1217.67	366.94	40.69	0	670.50	579.66	579.66	7.39	182.46	10.80	196.12	294.05	0	246.33	0	78.63	0	2212.71	9724.84	5202.72	5161.48	1141.96	2013.66	758.89	0	149.55	0	351.40	532.95	63.61	0	602.35	428.56	0	701.76	28.81	29.29	17.19	0	3118.61	0	73.00	541.12	341.75	478.51	0	367.34	200.17	384.04	570.09	1255.33	2933.78	349.55	841.81	1121.51	264.85	258.06	573.14	0	142.02	47.89	0	381.55	587.22	1375.45	486.02	2.87	55.85	6.89	52.78	337.92	325.48	262.31	419.40	221.06	125.26	0	417.14	317.27	169.96	197.65	1336.46	86.53	0	4886.52	702.04	0	267.25	41.22	0	0	1281.04	32.01	306.81	155.44	0	137.55	0	238.85	0	26.93	0	209.17	209.22	113.62	116.77	0	0	1988.90	0	956.87	247.20	190.54	2019.43	1726.84	1710.14	1084.36	0	2162.31	38.94	455.85	112.06	0	198.59	588.02	267.62	32.21	165.59	0.70	2783.67	470.40	208.41	16.59	6.21	1.66	8.45	26.23	379.50	1459.94	1457.76	580.36	936.09	1187.70	1178.52	816.30	798.99	518.41	32.59	55.15	284.44	48.69	275.82	191.32	78.64	19.09	313.86	58.47	291.96	0	113.76	0	100.22	5.40	214.08	269.61	0	316.17	4.54	423.14	13793.91	49.62	147.71	46.32	0	1121.90	78.83	334.41	12.88	468.44	826.59	751.55	29.10	391.43	2275.28	2274.87	322.98	1184.44	283.53	1.90	255.72	98.96	0	0	4.70	0	97.60	119.89	167.54	0	0	528.55	470.40	302.53	1687.95	221.67	0	25.60	988.81	344.53	5.95	0	236.68	24493.62	117.74	64.58	23.02	0	116.09	16.24	210.63	1574.92	466.76	565.51	20.60	45.51	6.00	115.92	15.42	257.90	12.25	2.99	326.29	0	407.09	322.71	578.21	435.84	191.71	0	18266.74	122.83	7.21	361.99	2.27	8.20	117.06	0	282.60	1812.40	1938.99	58.28	0	2410.89	2415.38	216.66	264.34	10.59	21.60	192.54	0	2.36	3.50	734.55	458.15	6.60	360.19	284.49	0	328.38	244.49	461.92	527.13	0	245.15	1368.30	240.48	345.12	429.11	124.86	182.99	45.40	14.65	192.24	519.24	0	429.48	222.65	1206.31	0	706.03	149.85	149.85	103.77	108.69	0	193.45	0	116.32	958.80	0	0	312.80	5.39	2042.80	0	580.93	580.57	371.93	235.96	272.67	26.77	276.37	260.19	0	0	0	0	2.79	0	0	157.51	171.15	189.48	120.28	295.83	11.38	836.10	12.47	608.09	121.66	12.63	0	10.30	15.69	136.46	160.03	160.41	243.68	115.18	0	26.96	23.88	15.06	0	0	16.45	0	55.41	471.00	416.80	296.27	71.41	261.45	260.55	17.18	132.15	1.96	152.59	1.98	0	344.03	518.72	543.17	22.02	1964.30	1964.31	7.23	104.25	212.18	553.55	0	1034.65	28.34	0	165.22	217.62	138.37	210.14	59.56	23.08	6.20	150.59	184.89	217.32	75.57	5080.82	898.95	896.02	0	572.27	2150.81	5090.53	999.58	295.59	121.96	77.84	105.17	163.59	0	113.38	35.76	52.79	65.89	52.82	35.42	1280.94	312.04	0	317.23	175.90	7.13	1371.58	229.55	4.43	0	118.02	0.87	3.32	742.51	991.29	26.72	122.28	22.77	14.51	0	41.14	0	54.74	237.87	238.28	239.85	109.55	334.57	7.50	12.12	1.91	356.95	155.45	112.67	0	132.26	0	0	0	6.78	0	52.13	7.10	7.10	60.61	2204.04	14995.89	1172.21	2399.58	20.50	0	2.46	0	373.94	202.96	0	0	37.87	440.81	215.41	156.76	936.15	130.66	301.65	0	62.62	33.24	0	28.95	762.66	221.23	110.31	1113.34	271.37	830.10	98.99	0	63.13	1422.30	108.54	107.19	271.51	150.38	660.55	27.90	418.24	87.98	0	192.50	376.28	0	0	0	146.11	493.63	0	51.55	0	191.16	0	0	387.79	0	76.02	393.77	159.85	242.68	4.20	8.45	99.30	5856.71	5841.63	32.81	61.74	20.49	20.94	20.39	1247.82	131.40	5.03	285.93	133.78	0	18.62	27.82	64.55	89.69	124.11	210.49	706.73	31.56	2.98	0	0	489.05	10.68	126.88	39.62	356.90	479.88	478.35	143.78	910.08	152.00	263.54	0	2122.57	1780.30	585.06	750.68	46.91	61.39	61.01	39.56	3.04	4.71	7.05	140.54	118.26	85.49	73.47	1112.62	1116.35	562.11	11.87	257.44	268.57	724.32	8.61	1.60	121.77	8.15	322.56	0	117.63	1.50	418.63	429.51	438.82	78.26	80.60	22.56	271.23	2.52	50.17	87.40	322.51	146.93	69.95	991.44	73.05	2264.70	87.15	5.67	53.79	68.72	0	335.82	52.13	966.13	0	468.33	486.01	342.18	0	25.55	170.65	145.09	5.58	73.49	2.17	459.85	1131.63	0	51.51	185.20	134.08	171.53	3806.00	0	152.97	67.11	113.20	190.21	135.59	236.58	418.14	182.69	0	119.75	116.01	665.95	3051.96	3049.79	422.34	110.61	0	8.79	26.49	7.23	1321.86	1017.35	20891.96	106.48	682.93	0	0	7799.46	13.92	0	0	231.09	267.17	0	0	52.13	50.44	29.18	94.93	0.72	0	509.09	0	3102.96	396.44	320.56	263.85	7.86	265.14	1504.75	0	200.92	44.54	1039.52	1039.52	16.17	230.12	101.14	995.06	97.12	991.99	514.36	20.98	60.18	131.05	0	231.48	230.95	0	1091.40	306.08	56.48	145.88	5.08	282.39	277.04	69.97	9492.01	23.52	199.59	3330.60	605.97	0	13.08	2924.31	336.23	2313.91	1247.40	129.19	571.03	521.61	8.85	784.08	764.00	470.91	138.54	45.16	263.05	6746.24	0	34.89	27.06	628.51	103.40	17.27	319.25	3922.93	232.38	0	148.74	534.33	48.09	0	127.31	269.17	373.54	16.09	481.17	1425.92	209.73	255.64	271.64	164.00	269.71	585.60	127.50	55.55	781.77	3.57	64.74	2273.04	28.53	0	1646.52	745.53	1228.17	0	976.53	324.40	538.45	87.83	347.85	359.91	148.77	74.32	102.90	231.56	0	922.25	1041.20	20.87	1086.67	955.51	76.42	307.41	3219.41	66.92	457.55	1088.07	3743.07	3656.79	1213.71	1221.69	853.85	1035.39	7810.48	0	292.80	139.74	0	13.87	106.99	0	63.57	39.47	40.81	0	548.79	0	58.18	62.40	157.45	0	600.60	215.01	1929.56	293.88	330.65	61.16	0	172.54	0	109.56	21.29	10574.89	1729.46	271.23	389.91	153.57	212.18	0	26.05	0	0	349.22	40.55	19.40	101.63	180.02	143.11	15.36	127.33	0	0	1221.58	217.88	749.97	176.22	0	1259.26	368.72	427.60	377.77	212.25	211.43	334.46	37.27	227.15	1338.50	397.86	1337.02	286.94	83.02	45.39	39.02	223.27	9.67	613.65	166.96	122.34	16.56	63.66	1513.46	176.97	350.86	350.86	73.31	190.64	670.62	2353.65	0	0	121.35	290.12	196.64	54.09	17.01	11.21	37.28	0	21.26	642.26	131.64	90.74	160.74	0	2.22	0	236.80	158.61	101.68	290.42	189.41	206.20	304.44	0	99.76	0	412.39	175.75	9.38	7.41	336.83	243.41	66.49	184.52	294.61	17.10	114.47	3.12	36.60	0	0	1.86	352.84	14.75	45.27	2907.54	29.29	37.68	475.01	1.31	6.43	259.36	25.64	0	0	10.42	1399.84	0	631.76	97.29	41.23	24.49	634.73	0	7.84	78.07	5.25	1638.74	121.32	119.92	0	25.98	1364.29	329.79	0	50.00	251.04	76.58	81.50	12.88	54.03	0	883.20	36.25	596.29	770.57	59.97	3.05	329.08	167.52	53.59	51.48	2.70	34.26	369.92	0	139.58	123.74	165.70	10.72	172.35	117.06	115.91	24.09	606.59	26.16	0	0	0	117.05	22.85	1551.64	39.68	176.09	97.97	356.11	68.61	43.15	2.15	2.13	58.68	337.30	90.88	312.93	313.67	44.84	200.52	35.14	0	41.47	0	76.50	28.39	0	0	347.96	0	371.80	289.60	325.46	22.25	7.37	153.57	162.11	109.23	0	2.99	41.53	122.85	186.33	24.24	8.59	22.17	428.58	24.62	0	199.13	23.72	132.03	73.70	391.25	168.04	21.55	169.22	41.62	32.74	461.10	106.39	60.91	52.61	23.93	2.19	34.54	44.45	1425.09	337.77	611.35	648.06	0	0	7.68	380.88	177.44	524.06	226.98	0	492.67	224.81	234.57	2.48	65.86	292.27	98.66	615.07	8046.93	58.35	382.60	0	307.56	214.76	2006.97	196.34	2479.45	46.83	88.26	1945.96	127.59	0	536.88	5794.88	17.28	847.22	190.06	165.27	0	308.30	463.71	509.76	178.31	71.25	3572.21	0	182.48	0	510.01	527.02	148.55	13.08	7.72	2041.67	0	0	0.33	102.89	370.88	1045.33	65.71	1422.58	0	54.78	177.94	120.48	139.56	15.28	94.74	100.60	137.10	65.57	1.21	0	1081.31	84.84	131.25	230.96	11.01	0	66.62	57.85	66.77	3.28	568.10	1095.79	82.10	532.88	122.52	33.34	902.92	93.44	22.63	119.15	4.43	95.33	96.67	23.25	12.03	224.04	0	207.22	277.95	142.57	927.50	196.81	8.00	917.19	581.96	581.17	113.62	246.50	177.73	228.55	239.22	614.41	172.44	15.97	270.22	8.15	1038.73	342.17	13.73	148.02	181.20	183.35	800.66	20.48	86.28	13.58	0	43.18	685.10	0	202.75	224.34	0	182.66	10.64	7.00	77.85	18.09	32.72	2914.63	29.37	29.37	188.34	461.83	16.44	268.98	0.66	255.01	80.22	49.42	0	0	6632.07	28.31	1.67	60.65	2.19	0	98.42	823.60	74.62	117.55	32.97	237.52	210.35	73.91	8673.62	0	1.59	3392.26	190.17	0	717.85	89.38	20.13	0	524.95	746.63	368.68	48.70	4.02	22.80	45.78	154.03	46.92	163.15	14.09	0	270.09	0	0	0	509.88	363.38	21.62	250.43	133.56	0.77	50.64	42.55	199.70	1584.78	39.82	0	26.78	26.09	1614.55	50.82	256.89	0	10.48	0	0	64.99	356.81	172.94	158.35	92.20	56.72	678.71	1859.85	621.74	8.68	93.92	33.33	60.87	359.47	15.23	0	310.84	307.55	126.42	125.79	0	122.49	59.45	0	207.39	164.91	7.62	24.85	1586.70	161.85	108.76	42.10	0	18.54	480.76	476.37	495.65	11.92	121.20	35.77	154.22	87.86	229.25	169.31	77.13	92.08	5.97	548.45	88.16	0	32.23	128.92	261.67	276.85	14.21	45.08	2.59	16.60	0	31.94	0	86.51	15.38	74.92	73.13	6.39	12.82	95.78	217.23	39.48	97.28	3978.07	0	0	73.44	121.07	117.36	147.80	33.24	90.61	85.11	94.91	0.78	245.04	1064.97	24.86	9.16	3.87	61.19	16.43	65.92	65.12	14.44	0	0	58.32	20.01	80.29	313.29	187.37	1185.20	137.09	4.82	5.50	13264.42	25.63	222.47	58.60	0	7.16	178.70	244.74	6.72	227.95	280.01	1357.41	177.30	1183.67	1966.49	178.20	1681.36	25.47	57.86	407.01	111.03	136.30	125.33	19.52	0	14.13	70.72	243.88	58.84	17.87	74.24	495.81	0	120.39	87.15	60.27	167.28	2059.06	1286.47	230.10	301.04	24.81	26.88	291.66	13.50	159.84	0	19.89	0	125.84	50.48	3.90	0	111.36	0	424.01	0	402.85	354.06	0	426.33	182.92	160.17	58.80	0	64.45	0	597.67	373.20	850.65	47.32	0	62.40	9.10	41.33	41.62	45.03	0	270.40	2.06	0	281.54	0	28.95	210.95	62.40	317.30	29.50	170.17	1.80	78.93	49.81	15.44	97.77	112.96	54.26	2.97	146.73	174.07	262.25	0	0	545.97	387.06	3.75	107.01	34.21	185.61	108.32	195.70	857.52	299.79	118.58	100.20	418.82	0	47.64	45.18	148.22	4916.02	0	2220.68	0	146.39	0	28.04	21.74	16.94	34.59	0	71.22	20.72	0	141.43	0	0	148.21	97.01	50.02	77.15	1287.84	1319.71	118.70	0	233.77	6.50	367.93	174.24	32.70	0	77.30	160.55	0	0	1077.46	0	438.67	23.71	374.09	279.03	0	112.45	10.23	2779.44	61.04	131.61	0	5005.83	0	38.57	1573.62	210.53	66.78	3.97	7.80	807.99	0.83	2307.80	601.36	161.20	65.01	2155.73	0.41	57.76	43.67	57.11	835.69	0	985.30	104.46	227.62	158.28	762.62	1536.00	179.72	46.19	102.56	102.49	47.58	252.58	244.58	115.92	263.90	0	0	1.19	596.41	6.37	128.97	160.70	82.30	0	27.91	0	71.73	597.26	397.85	550.09	247.08	365.47	361.97	496.49	491.92	1907.98	34.66	534.92	158.83	535.60	0	238.10	118.39	246.80	244.08	129.13	89.51	57.87	155.20	37.09	19.56	185.07	172.37	1.15	301.39	48.86	349.62	156.67	350.52	159.44	69.85	75.38	18.06	23.20	185.79	359.87	843.61	180.85	6.43	24.39	26.51	775.91	737.57	415.42	65.49	169.14	1902.73	382.34	799.56	48.14	218.04	148.47	6.91	164.19	100.66	0	827.88	10.23	824.16	4.94	5.55	60.95	5.42	198.45	804.22	662.45	111.82	681.74	680.78	866.43	398.12	394.01	142.56	0	96.57	46.15	0	0.19	20.80	622.44	5.03	0	167.80	576.61	115.19	37.62	118.64	21.21	393.88	337.08	1286.92	457.25	853.75	458.61	16.92	89.94	62.67	0	328.62	701.59	55.41	398.39	0	38.29	17.11	108.60	312.61	23.16	91.28	33.16	520.43	36.86	39.76	469.36	182.36	0	0	670.51	675.22	0	26.21	15.35	3.01	249.67	225.49	155.20	122.51	544.42	156.87	156.71	322.84	27.60	27.89	787.90	0	1431.64	34.16	473.72	0	0	0	0	106.36	347.36	532.05	95.04	0	78.96	107.13	105.54	1547.63	121.53	65.35	0	83.26	113.95	920.01	0	0	35.65	479.62	1.13	479.76	159.03	384.77	111.56	1776.83	0	0	0	0	223.19	48.44	235.83	0	0	198.08	33.52	0	214.36	34.47	14.17	199.56	112.98	332.69	247.14	42.29	0	16.90	85.29	653.84	0	43.31	172.85	49.29	366.57	49.33	157.75	143.78	840.03	127.42	189.27	54.85	29.33	1836.20	208.36	18.42	73.19	114.29	54.85	163.31	131.31	160.20	63.30	0	1.70	159.74	90.19	214.55	247.57	23.91	100.45	4.26	8882.62	77.63	31.66	67.25	74.26	227.29	104.50	0	415.42	13.64	59.85	70.29	91.49	92.88	47.75	11.80	399.47	400.82	60.25	0	119.20	164.98	163.42	502.88	410.40	0	92.00	63.09	16.60	0	928.20	730.72	2854.71	19.47	974.63	1186.48	1182.09	75.58	593.79	29.61	29.07	155.62	83.33	500.31	272.47	0	259.83	742.34	38.61	42.03	115.55	887.91	1786.56	115.81	1107.97	113.68	874.42	5782.74	30.78	32.31	1670.98	9.94	479.92	445.85	54.50	156.92	28.06	311.75	2139.01	219.69	84.55	241.58	65.83	81.97	4.51	338.50	10.25	211.52	182.44	268.64	4118.22	233.75	333.86	1006.92	381.05	90.65	364.36	1072.84	150.40	300.76	99.43	515.70	27.98	583.34	423.70	41.02	280.04	65.20	246.75	172.79	244.65	0	1002.11	1.78	689.52	333.40	89.75	37.63	317.19	70.88	87.53	159.11	677.90	0.88	449.86	305.97	0	78.92	22.94	22.99	514.32	5.71	190.60	49.72	25.26	54.22	0	229.46	147.32	815.05	22.12	21.73	0	177.71	122.55	406.87	73.00	161.70	161.20	22.30	42.01	190.37	1553.56	240.19	261.64	196.67	152.14	0	327.84	0	14.62	103.52	857.98	302.52	219.20	234.33	0	0	0	0	1047.38	25.73	462.09	79.00	1051.14	1059.87	15.23	15.02	3.40	79.12	188.22	194.14	12.15	293.08	0	96.06	171.26	98.27	39.20	349.90	903.30	267.76	741.60	0	54.26	5.58	47.15	235.85	169.60	2063.64	5142.35	188.42	191.07	37.91	507.32	600.57	613.85	479.17	0	2293.77	66.03	2173.67	382.95	190.02	1204.59	155.83	0	438.83	0	4941.13	61.73	108.32	972.16	870.45	484.89	117.83	416.17	652.73	1130.20	831.77	387.29	16.44	3371.07	2551.36	26.00	1919.83	802.52	3029.43	371.55	2047.75	2040.69	274.07	551.65	80.45	11.38	1643.67	823.75	587.47	210.98	57.13	996.66	10973.20	10945.60	373.13	7864.61	713.00	3415.59	2808.35	0	423.15	419.07	148.35	43.67	0.89	23229.09	17105.02	519.54	8703.14	8671.82	63.13	176.68	747.97	0	1031.04	881.61	0	0	6267.26	3973.91	3945.22	0	526.99	3362.36	3358.16	2706.27	2727.61	0.77	905.94	479.28	1328.21	549.53	87.30	33.65	4919.93	4966.92	278.06	64.06	20.64	57.29	712.92	712.98	687.60	437.28	358.51	0	288.37	213.32	68.14	1074.42	407.02	299.03	285.01	13.72	1776.51	147.85	149.68	79.49	267.19	172.24	31.28	164.46	32.46	136.77	5.05	113.54	98.29	144.70	70.86	0	122.15	192.67	15.15	784.27	15.79	689.53	10.11	133.85	0	964.90	224.50	361.19	100.65	97.78	281.14	225.14	34.34	47.56	0	578.36	564.07	337.46	3.91	0	282.46	280.78	211.34	267.05	143.44	262.34	416.30	48.91	173.62	231.22	155.55	184.55	354.66	76.48	56.55	110.50	280.49	176.87	12.62	89.99	140.28	1005.27	76.94	15.30	0	1.16	56.49	1663.29	652.01	489.95	279.03	119.89	372.82	82.13	279.59	429.96	167.31	320.89	549.46	299.59	100.01	6.47	634.96	613.36	0	58.71	0	0.16	3.78	528.18	498.34	84.11	266.09	345.24	571.43	538.67	0	180.63	1425.03	49.64	2.78	1010.55	626.12	617.63	306.92	83.74	405.58	430.16	224.44	275.20	215.57	229.39	46.21	49.53	71.26	59.04	72.42	618.74	497.91	304.57	2.61	14.02	90.31	15.91	76.85	67.18	19.97	16.78	52.67	1.78	82.12	467.88	57.91	90.97	54.19	14.99	78.33	16.38	3.82	429.21	585.80	78.56	77.29	8.87	68.52	1.46	0	541.56	146.68	314.87	0	0	26.24	174.11	38.05	54.61	59.66	0	24.51	0	20.04	1.09	0	0.89	52.83	0	8.93	962.51	81.16	59.52	109.70	457.00	376.44	176.41	57.11	0	39.57	122.21	139.31	135.20	77.07	779.42	249.58	47.83	101.40	16.72	140.19	252.51	417.24	54.37	102.07	19.33	316.03	127.33	183.37	114.31	111.92	82.97	1126.23	151.51	132.31	0.53	0	227.14	0.05	0	78.28	81.04	328.49	0	78.87	561.96	368.46	108.68	266.06	90.41	113.59	1007.10	42.86	88.35	615.49	601.68	65.01	94.51	94.92	402.13	24.48	22.03	16.21	18.49	25.00	70.42	0	174.23	283.74	1152.88	607.10	180.20	100.66	155.98	0	47.57	6.98	13.88	292.67	127.64	136.83	47.20	249.82	52.45	56.17	1615.02	0	0	19.11	81.15	26.81	17.02	514.85	59.25	98.58	33.27	86.40	53.06	111.24	0	1.91	0.39	3204.86	751.18	747.23	1335.81	347.85	33.09	61.15	133.81	78.65	300.06	174.19	0	2.09	41.22	34.35	122.89	0.08	241.19	241.61	88.24	98.25	3442.78	2158.83	172.20	64.76	239.84	559.96	275.44	78.10	243.21	1062.43	687.67	17.59	325.29	1.25	66.16	413.37	306.80	701.47	812.59	30.03	4623.35	3370.40	3355.36	71.73	10.42	3972.42	9.28	7.95	2933.36	15.21	0	115.60	85.97	19.52	387.60	323.55	896.08	619.88	124.85	108.28	0	593.34	110.05	61.76	2071.44	855.33	18.01	0	9.58	0.64	0.89	6.23	108.38	34.15	35.21	43.35	0	22.24	0	646.38	157.81	1228.62	26.07	13.24	34.33	58.01	0	0	0	0	0	0	0	383.33	63.31	4.97	4.15	0	1305.21	22.67	67.16	730.33	632.60	119.75	0	336.94	45.93	12.16	131.06	90.76	162.63	13.00	351.22	337.68	88.05	0	0	813.88	5.10	332.31	269.38	31.36	2846.91	0	376.61	79.15	174.24	154.62	13.57	77.32	43.29	11.12	0	107.98	28.93	56.21	1002.10	746.69	383.18	224.62	439.07	0	507.80	122.36	27.83	484.32	722.31	514.69	459.06	68.68	22.56	116.39	295.49	335.70	587.03	89.08	147.61	167.18	46.12	1.13	21.50	0	0	0	243.43	229.02	1494.75	269.23	262.58	657.35	136.68	3.46	630.60	579.99	199.83	61.12	39.77	726.28	274.26	1.86	91.11	1089.80	1118.19	993.73	123.75	33.94	110.12	72.32	57.88	42.57	0	0	0.10	0	0.13	0	0	0	0.39
S0779	268.76	19.75	126.75	378.41	187.13	158.37	17.71	251.39	7.46	109.37	226.73	0	57.84	28.08	2119.58	881.79	1213.71	5.92	594.80	551.99	466.78	122.07	0	54.13	1515.05	100.92	758.04	14.75	73.33	0	15.21	354.10	0	28.20	3687.05	1030.60	230.13	644.27	0	282.70	260.50	0	4075.28	157.59	4116.50	0	0	125.82	149.43	57.69	1626.67	165.87	62.53	6.40	0	25.61	25.61	992.16	432.46	1506.06	0	0	0	2.59	0	1768.89	1033.15	1678.30	46.46	799.03	47.54	154.95	0	0	458.32	135.11	65.37	81.56	895.25	0	470.36	407.00	462.09	243.65	401.60	511.22	2457.46	14.52	16.07	497.55	0	319.16	783.16	0	941.05	0	437.35	232.74	0	0	204.95	20.04	185.43	282.26	226.62	52.18	83.60	445.33	444.82	56.86	19114.51	28.29	9496.59	241.46	7.74	49.45	0	26.64	40.82	40.77	0	16.93	14.13	104.48	372.47	15.00	8698.82	69.43	140.06	4408.13	1529.58	513.48	231.40	770.94	117.48	530.52	455.45	0	12.63	649.22	339.42	47.47	31.82	6.29	38.63	0	51.10	4024.15	332.32	393.67	0	20.03	436.58	0	0	307.10	0	17.92	615.79	155.84	0	56.32	563.81	23.51	3783.71	1785.00	144.75	0	153.06	1003.57	378.53	792.35	0	167.94	186.62	211.49	0	524.70	108.93	0	112.29	34.50	102.29	0	0	98.60	38.69	169.43	673.41	1000.04	279.47	0	0	896.50	216.14	0	0	0	276.68	2306.72	1244.31	1244.31	141.67	27.86	215.67	23.46	83.07	7.47	299.10	42.76	75.14	1437.53	397.70	476.75	5295.43	131.06	2561.45	0	0	49.81	84.97	190.06	46.69	254.09	78.21	0	12.29	606.86	598.13	580.04	24.62	0	2698.04	2404.74	27.28	731.09	78.97	47.56	2333.04	1519.87	9.99	849.45	821.97	2219.67	0.51	37.09	0	0	0	50.38	76.91	4401.70	4401.69	997.84	970.18	5982.06	0	5755.24	260.67	990.54	0	7.87	156.99	0	0	0	0	0	113.71	6.39	172.80	2688.10	0	0	18355.38	2746.88	2796.93	0	560.31	0	9.94	9.95	179.71	122.78	452.70	77.26	0	222.93	7.33	269.50	54.65	0	249.01	0	71.77	0	208.41	416.98	67.68	188.80	1874.74	0	46.24	657.81	12.10	311.78	1941.05	1937.78	219.66	62.16	2257.26	819.43	1264.52	241.21	546.57	1064.30	0	301.31	578.83	17.15	185.28	0	33.24	0	0	0	4.06	31.07	31.14	525.67	35.68	31.70	563.98	322.99	151.88	14.00	231.15	240.11	89.56	819.89	107.28	1103.33	90.61	0	90.61	55.88	11.16	1044.97	291.49	0	189.51	0	0	887.40	0	550.84	89.77	0	0	55.45	0	635.19	863.73	93.23	2618.00	40.15	1331.14	0	868.67	3.05	196.00	0	0	231.34	11.44	0	320.02	339.25	66.29	141.95	173.63	91.35	567.98	3602.26	6525.95	13.53	0	784.25	172.53	489.64	98.13	324.69	130.27	163.03	0	48.34	97.21	396.13	217.35	530.14	81.69	57.37	89.32	352.44	164.01	57.10	84.65	236.70	26.05	85.28	364.45	142.66	4659.58	49.25	130.37	847.86	0	26.51	20.39	153.62	6.12	0	0	259.83	47.05	130.26	130.15	16.69	0	220.07	1714.68	67.62	0	13.45	0	297.91	0	22.89	1640.32	0	84.80	323.86	581.32	26.93	331.41	111.79	465.86	0.91	0	0	366.94	14.79	94.40	2699.81	231.59	0	172.89	139.30	78.86	4796.32	1748.95	1054.06	429.51	145.04	0	69.23	473.21	364.42	327.89	581.73	104.86	615.47	0	365.27	1077.30	12.76	27.23	0	0	0	16.70	124.29	104.32	258.85	98.13	345.92	2152.74	418.79	647.64	1714.21	64.36	1679.46	176.90	284.23	283.87	40.93	333.36	0	307.97	344.56	208.02	71.56	522.13	166.66	0	0	792.76	0	1462.53	0	0	616.60	226.53	54.17	0	334.77	96.95	192.66	75.88	231.31	325.95	0	689.85	5412.15	711.60	0	0	450.42	0	0	5485.14	44.94	138.92	77.51	19.69	0	85.23	663.70	885.69	25.38	0	173.13	1195.56	1114.99	1100.48	354.40	10259.77	2329.96	768.88	445.40	1000.09	45.06	45.54	148.99	0	993.27	61.91	12.51	700.51	161.81	0	25.47	96.35	15.82	34.83	146.71	1866.02	478.86	35.61	310.22	3393.38	122.70	170.33	3361.68	93.62	25.55	0	0	300.13	0	601.58	420.80	0	109.36	482.51	334.51	1048.61	277.34	277.76	53.12	126.32	1450.13	1442.92	778.04	334.39	97.39	215.30	541.31	3778.99	423.06	325.90	0	0	832.62	72.04	0	518.60	239.10	432.53	6447.57	3500.92	98.15	61.28	2028.29	15.69	1294.80	0	0	47.19	307.84	61.53	1883.84	423.66	31.32	69.40	0	306.00	0	0	749.77	985.35	442.06	390.24	983.46	1012.00	594.00	0	723.22	10.49	0	4.79	0	84.18	75.18	249.45	0	519.41	0	155.98	155.86	422.44	871.24	1065.72	667.33	146.86	26.25	0	860.38	0	827.06	26.49	414.60	51.19	339.37	0	463.61	76.26	0	0	0	0	39.16	0	0	58.65	67.80	756.55	0	27.49	114.00	428.72	135.19	135.19	1.62	506.87	70.96	951.03	331.58	227.44	68.77	783.59	507.35	543.50	0	4694.38	638.60	2401.23	885.39	551.83	558.77	2051.55	377.29	0	443.84	0	0	422.51	592.37	225.53	0	437.72	46.39	216.97	241.86	21.02	0	46.61	400.67	0	0	680.36	0	0	280.84	224.66	430.74	1123.60	1398.91	346.45	0	423.54	170.13	383.79	0	0	200.10	125.80	170.68	406.22	0	4.96	0	117.09	0	54.01	54.01	681.78	0	0	511.30	276.69	0	249.97	32.26	339.55	88.97	97.38	396.15	146.00	0	3015.71	529.67	269.04	282.55	617.98	926.39	653.78	588.85	136.96	54.93	0	0	36.33	0	0	6.02	156.63	0	116.40	152.77	152.53	134.77	0	57.55	587.74	109.58	173.49	91.55	392.40	3528.46	2322.66	74.26	916.94	161.80	1858.81	27.54	126.43	336.83	1781.97	0	352.94	0	0	54.19	4.92	2100.74	357.47	0	0	51.38	215.06	52.20	127.58	0	1000.04	1241.51	561.03	1088.88	362.23	501.35	349.51	745.48	0	89.94	143.42	143.51	30.80	55.40	0	154.88	42.86	0	0	1501.35	698.41	111.94	387.24	780.03	240.98	0	0	50.16	424.47	53.68	21.99	5515.74	51.36	0	23.75	187.65	131.55	0	8.63	748.56	484.99	77.03	655.24	0	64.57	748.01	749.88	927.94	510.35	668.99	53.40	153.60	26.95	0	16.88	65.15	0	3.21	0	0	344.77	440.61	0	145.05	1216.07	1216.47	184.62	2176.26	47.55	2191.58	19.02	0	0	478.63	13469.18	239.74	610.64	381.00	0	0	0	0	0	260.77	172.98	0	0	77.05	0	0	262.11	234.22	30.93	0	0	309.94	191.09	1315.28	952.96	425.85	307.59	8962.93	2.91	5844.65	36.54	0	0	19.80	0	311.18	1168.46	1166.47	88.80	0	848.05	851.35	394.82	340.75	202.16	265.61	639.41	239.53	78.04	231.72	130.04	97.47	63.40	235.51	0	58.85	291.65	169.11	113.19	36.37	136.40	162.25	1549.47	32.00	0	390.39	163.80	0	188.92	104.36	128.77	33.26	118.82	0	0	372.16	0	198.64	107.74	135.18	16.83	0	311.55	202.35	710.04	0	962.63	246.88	46.25	128.38	72.44	45.42	0	643.55	623.12	362.57	492.55	0	0	144.19	0	40.51	6.85	165.91	0	20.68	96.81	62.45	44.80	461.54	459.54	255.40	119.05	199.64	382.73	355.29	56.98	0	144.36	212.66	121.29	62.95	145.65	104.29	124.37	306.58	106.45	0	45.38	61.36	54.10	0	134.71	0	0	53.93	735.23	716.69	219.90	322.66	245.66	231.38	0	141.15	0	63.05	0	45.96	90.79	231.47	225.11	59.41	1067.94	1070.97	280.95	21.67	246.79	605.20	0	210.60	51.95	0	110.94	224.35	151.75	0	23.93	70.65	6.67	125.08	112.26	273.06	47.45	2044.60	152.25	0	0	150.98	1874.14	1754.25	1162.69	6.10	275.27	659.56	297.79	178.90	79.36	193.87	335.91	0	84.11	0	28.45	1327.18	0	25.22	292.95	217.09	0	796.89	1070.87	149.24	0	0	56.59	39.15	212.59	806.54	0	136.04	28.36	0	3.09	2.80	701.42	0	519.81	506.53	0	209.32	36.39	34.63	58.27	36.28	132.31	83.89	58.82	57.13	52.06	66.34	184.02	0	0	0	0	38.79	39.94	97.65	2124.86	12968.99	1692.27	3635.93	24.60	0	118.41	0	0	0	41.71	0	41.29	165.40	271.79	0	1279.73	693.92	798.86	1014.88	59.93	0	7.46	34.29	1590.38	7.24	66.66	5725.90	1248.18	701.26	111.86	203.88	0	1109.76	0	105.24	0	22.74	210.74	91.02	562.46	0	193.38	184.05	554.98	222.30	22.28	76.42	162.51	739.64	254.05	0	0	61.30	197.89	0	383.01	47.74	228.67	446.63	50.33	0	81.22	11.31	0	2559.71	2613.71	0	785.89	164.79	0	160.43	1764.08	52.05	59.14	789.18	355.71	326.47	99.45	29.02	208.43	37.85	36.14	13.33	261.20	54.66	0	260.33	25.31	444.21	0	125.81	1326.09	146.24	145.15	150.65	168.21	146.55	132.54	140.21	0	2725.76	2725.75	1360.02	1388.26	8.65	732.48	695.60	36.19	0	70.06	67.70	285.18	0	0	41.36	68.91	62.49	81.28	0	0	220.40	404.58	75.09	8.67	108.12	125.03	49.05	0	302.82	0.50	0	27.15	40.53	135.71	56.79	84.53	322.61	45.47	4.81	25.38	119.07	4.35	122.56	959.95	83.72	2209.48	344.58	0	1110.16	95.76	1116.89	67.92	147.23	1288.70	92.23	1820.93	188.38	0	0	90.11	9.65	19.89	209.90	0	12.15	890.73	950.49	55.71	0	265.90	198.46	993.29	3418.89	0	170.56	273.86	31.40	267.72	52.51	189.44	96.70	164.51	95.16	49.72	52.78	308.24	2216.90	2216.90	78.88	104.55	154.45	0	157.42	0	827.43	0	21644.17	0	405.38	0	2.82	6829.91	0	6.34	0	107.52	0	0	0	0	0	87.72	5.05	0	0	287.83	0	2288.84	273.17	250.97	126.34	14.29	215.73	2280.43	332.32	30.53	0	0	0	100.44	62.04	0	466.39	0	446.11	164.82	0	0	59.39	2.04	0	50.62	0	249.67	90.77	210.15	84.81	163.21	0	171.90	31.88	18900.33	10.52	149.77	291.46	84.50	0	0	3979.97	174.67	1189.50	106.32	115.88	97.79	178.74	76.98	51.32	241.33	112.16	179.72	66.71	0	10883.68	0	0	16.12	8.58	62.99	67.58	229.97	4042.03	412.22	1217.75	0	166.77	0	0	102.18	193.71	78.23	107.30	363.70	160.55	94.35	212.86	132.82	0	18.57	240.77	0	32.05	732.17	99.48	32.77	414.95	29.68	0	1331.07	8.90	312.00	0	227.18	229.84	70.51	253.67	76.80	3368.55	129.96	0	196.89	360.38	0	19.09	0	0	171.35	0	48.05	56.95	1006.46	0	335.89	0	3331.38	3372.41	585.66	584.84	625.07	1003.26	7990.17	35.68	0	391.97	0	105.86	0	0	88.11	38.06	35.92	26.09	26.19	26.76	29.40	90.20	151.05	3.28	876.09	943.20	376.74	17.08	163.32	26.10	0	0	0	264.90	0	9201.35	1389.21	782.90	529.62	0	0	60.74	60.13	65.29	0	0	205.72	100.88	123.88	188.97	176.43	0	0	0	77.57	1827.47	134.98	342.08	0	48.79	476.07	154.56	0	95.45	0	0	0	10.52	28.94	232.32	143.46	232.31	72.06	26.99	0.61	46.33	0	1.18	0	52.49	138.30	0	189.07	478.46	132.49	109.82	131.09	141.90	1.73	246.84	0	0	49.35	43.21	711.61	0	0	18.59	189.21	66.36	0	0	138.08	127.31	0	112.89	0	15.42	62.21	141.30	70.55	13.23	100.90	3.10	3.49	185.59	0	0	0	49.66	262.87	118.57	0	611.27	486.96	369.54	33.73	0	2.21	0	51.53	5.54	0	0	0	0	8.87	49.84	2590.86	100.46	0	0	5.85	0	60.49	67.17	0	0	122.29	627.49	0	549.59	551.18	14.74	125.98	538.74	0	45.26	12.13	45.52	305.12	214.49	86.28	78.94	256.83	229.04	175.32	50.39	0.75	0	10.24	171.96	0.53	154.51	0	736.43	0	62.07	483.04	0	2.87	165.11	286.79	112.38	23.92	38.91	18.98	184.72	640.39	0	149.13	185.21	0	23.68	66.79	53.99	42.61	591.08	0	6.32	0	15.92	0.08	46.26	102.26	155.40	383.35	24.19	204.20	26.49	7.26	86.33	79.59	19.62	0	71.79	23.00	23.01	206.43	172.89	0	0	4.56	63.97	0	14.48	56.93	12.69	66.71	8.05	192.30	210.58	227.19	59.86	0	0	6.11	38.99	51.24	78.99	152.59	240.68	170.62	52.16	40.37	54.14	275.64	88.04	0	115.03	0	202.02	0	52.50	14.30	0	0	0	0	391.04	15.47	261.67	3.55	170.96	187.44	23.34	34.75	170.50	42.82	92.79	0	97.41	98.55	156.55	102.22	109.94	221.64	207.99	0	388.55	105.75	264.68	95.02	159.29	87.24	133.67	0	2318.26	33.63	12.04	428.38	57.28	84.25	1314.71	90.57	1486.01	38.00	172.10	1725.95	0	46.53	1002.72	3130.10	57.67	122.79	103.06	47.06	117.96	51.76	276.89	159.72	241.06	0	4299.93	46.66	224.14	0	29.08	159.97	40.32	18.05	75.79	514.00	0	143.76	222.51	32.42	469.45	610.18	115.72	223.59	11.60	69.71	101.72	76.14	95.16	81.19	39.26	27.25	0.13	1.26	48.79	0	0	46.45	53.38	6.10	33.70	46.33	114.05	461.31	0	0	112.23	154.31	63.26	14.15	79.01	87.47	685.12	200.06	47.11	116.95	2.11	0	0	0	18.59	15.54	44.76	93.23	152.19	122.23	1049.66	187.33	3.12	1050.90	341.57	352.75	46.30	126.05	0	45.87	45.67	270.86	1.07	152.78	102.56	0	688.61	227.61	22.51	1.42	52.81	17.14	290.63	253.93	75.99	10.07	0	67.45	899.54	0	503.04	542.35	3604.62	1460.84	13.37	80.58	5.68	133.99	2.10	1469.57	80.95	83.52	389.18	41.06	0	72.88	2.62	489.17	94.39	136.30	0	36.77	3855.74	16.98	54.27	0	736.18	79.91	27.03	787.98	695.41	2.14	0	7.91	115.19	0	4140.79	1122.36	251.05	1233.06	32.39	0	599.60	0.54	0	8.29	140.85	50.15	121.86	0	0	2.71	101.42	379.44	1286.05	7.61	11.94	159.18	18.12	1959.21	15.71	11.84	162.28	2.25	2.69	537.55	116.17	58.32	59.22	497.74	92.63	4580.66	498.90	102.35	0	0	2.33	30.95	43.45	0	2252.56	249.05	92.85	16.03	0	265.36	180.42	67.97	105.30	1629.09	989.47	104.82	52.74	0	266.70	0	28.37	17.99	90.96	63.01	328.84	212.60	215.06	67.82	39.40	68.65	79.88	49.13	56.08	0	206.09	1831.90	1439.60	904.94	134.87	59.39	148.12	395.25	385.65	385.91	1.77	275.37	88.54	8.27	0	8.97	0	0	69.16	21.70	426.96	375.24	0	171.14	111.64	94.88	92.04	19.02	0	91.24	0	252.87	9.79	39.61	24.82	17.81	5.94	0	0	0	3.21	106.34	324.77	66.58	3597.50	279.13	0	58.10	27.81	156.14	184.84	5.63	105.85	5.87	372.88	10.48	0	1898.40	32.96	3.88	0	115.08	0	0	1137.31	0	0	14.96	3.23	10.31	39.82	58.32	172.73	166.98	4118.24	13.26	358.45	29542.16	0	232.02	23.72	42.89	0	5109.07	698.87	41.11	4097.16	212.66	2165.06	55.19	0	4165.61	10.20	193.59	0	145.67	24.27	0	99.21	0	0.96	18.54	3.55	6.24	1181.08	334.18	28.91	729.03	1960.93	706.78	406.48	169.64	0	104.01	290.72	276.17	98.84	71.98	23.20	22.20	6.12	0	41.66	0.23	2.55	7.98	0	45.00	12.05	12.73	0	4.89	68.91	8.27	26.80	13.51	0	0.79	0	0	27.47	1.51	9.24	0	146.18	0	490.51	48.81	123.07	11.12	38.04	2.31	2.26	44.37	0	51.41	2.57	68.74	245.45	33.39	0	84.12	0	0	111.32	172.18	396.07	72.65	0.73	37.64	429.68	0	195.11	51.16	120.19	26.69	143.20	32.48	63.77	771.24	184.37	2652.44	11.07	23.13	226.65	44.17	3.11	889.96	315.89	1.96	261.21	379.95	0	120.75	145.81	430.81	4437.70	13.88	190.99	0	122.64	3.53	145.01	121.69	100.97	93.33	3.02	11.52	37.26	4.36	1.69	0	0	108.00	30.96	95.80	46.45	663.63	639.32	22.71	43.30	138.17	53.59	0.66	5.07	0	3.22	78.94	33.67	45.61	128.82	344.37	0	67.71	19.79	90.14	55.10	18.38	144.71	1035.36	241.45	14.37	414.89	0	2379.92	14.10	167.46	0	26.91	175.84	80.30	138.86	246.04	88.95	766.25	55.64	97.12	27.80	1752.68	10.44	1.38	2.68	0	467.07	9.15	365.88	100.92	0	14.57	200.35	449.99	9.64	153.47	0	156.43	262.78	56.74	56.74	4.90	219.03	1.27	0.25	679.67	172.17	38.75	156.50	225.09	86.77	1.13	110.30	100.25	0	135.10	1478.38	2655.73	346.22	501.39	496.01	0	0	1485.44	0	8.00	58.39	0	0	10.73	66.63	26.32	0	46.49	34.09	0.39	0	48.40	82.04	153.77	0	314.11	280.79	612.42	171.82	40.00	87.81	0	68.89	64.61	9.06	3.07	139.41	439.73	1285.20	25.61	3.25	0	0	187.79	108.15	104.82	83.53	6.34	880.87	844.25	320.07	42.84	629.00	9.21	0.57	0	225.36	68.41	629.69	37.06	141.39	0	34.58	2.99	0	35.90	126.17	82.29	79.07	125.66	125.66	514.34	220.66	226.75	177.34	0	53.61	25.44	1.34	0	28.00	1654.70	0	25.99	76.36	543.32	63.24	68.53	66.59	19.27	0	402.17	588.32	0	130.99	49.01	0	4.19	131.46	0	0	501.80	169.28	205.91	117.95	49.47	0	1.28	32.17	20.00	34.38	0	271.34	48.26	0	184.80	0	59.82	494.27	197.50	204.62	29.27	63.47	14.25	0	0	0	0	0	207.70	0	109.25	167.93	28.89	0	271.86	10.49	684.45	19.04	130.59	0	0	0	0	95.10	4.34	0	0	276.20	92.24	0	0.33	440.52	6.25	0	0	180.78	0	251.13	44.21	39.82	49.48	0	0	248.17	0	72.81	15.44	312.63	66.43	234.98	0	119.55	0	2.47	0	0	0	8.74	0	331.64	466.21	0	90.58	536.78	183.72	161.34	141.47	0.29	0	4.18	116.31	397.44	385.31	3.08	228.78	0	173.65	0	1.29	0	1193.08	0	26.06	0.45	26.87	2378.51	72.93	0	104.16	133.65	14.68	47.53	58.68	174.96	319.68	1290.92	627.57	0	23.15	333.33	872.35	8.83	1185.14	42.41	7490.88	930.36	77.48	342.41	267.94	0	7.63	0	300.93	9.09	0.98	109.92	219.33	29.94	0	0	435.90	350.70	191.67	1.28	33.24	63.44	64.44	443.73	638.51	2.25	819.32	16.15	49.71	19.81	12.03	94.27	923.07	31.22	745.99	10.29	9.96	165.09	1217.69	24.60	53.53	0	89.77	4.92	137.97	0.80	523.36	569.68	19.85	52.58	0.42	406.05	2474.75	270.47	89.37	30.44	430.76	5201.88	29.26	165.76	1235.69	0	216.84	497.05	152.64	0.41	53.12	275.08	321.51	332.84	173.23	181.23	0	0	0	0	40.86	266.77	189.34	125.45	2389.08	48.15	266.32	164.78	358.09	307.15	25.36	1503.64	0	384.49	60.84	377.94	17.45	142.40	93.53	28.64	455.13	138.46	8.32	65.87	115.91	276.99	400.40	153.34	40.05	4.60	367.32	45.42	169.20	74.90	0	235.10	644.36	1097.93	192.31	0	33.29	45.77	0	24.46	281.03	0	92.34	9.08	32.11	27.32	677.60	311.21	71.90	0	83.74	49.97	37.42	2.68	96.49	30.46	113.56	96.83	86.92	71.25	135.14	327.66	406.21	179.15	138.80	0	0.55	20.40	11.39	0	0	0	993.75	126.53	107.10	192.55	102.75	85.72	28.71	1387.27	310.52	0	57.39	0	0	0	0	0	21.75	0	0	0.64	3.79	328.01	40.06	4.50	51.50	66.87	0	480.65	45.48	0	6.67	12.88	0	0	13.16	153.46	121.27	1594.65	4298.22	21.38	0	0	0	0	11.53	34.14	128.62	1700.72	132.90	1685.02	795.24	11.33	1059.17	411.22	2088.41	954.89	0	5736.50	0	12.87	192.12	298.85	280.24	0.72	281.14	0	161.03	286.46	6.27	0	2692.12	1725.68	6.80	754.81	217.79	1893.21	0	1527.31	1535.83	8.56	354.04	0	58.81	264.24	0	24.96	0	13.42	0	9480.15	9596.54	2.02	7343.14	48.11	2523.81	2183.89	76.71	0	0	92.84	0	65.12	17195.78	12947.39	15.55	1108.73	1095.45	546.23	0	364.08	47.30	312.81	242.03	0	0	3668.13	2999.92	2440.58	441.77	0	1224.03	1225.34	983.97	987.32	15.57	0	271.15	552.98	286.92	41.94	41.06	9.30	926.90	0	0	93.28	115.57	0	12.75	141.90	152.97	0	0	0	0	266.63	2500.78	1093.94	429.28	22.91	83.04	1184.34	95.25	100.73	0	0	231.97	155.85	0	0	233.86	22.70	78.21	54.34	170.24	0	0	98.55	150.82	0	3076.08	6677.26	0	220.22	1101.43	155.25	0	113.03	0	98.58	88.43	24.91	60.43	22.19	25.50	35.46	385.17	360.62	0	0	1772.51	1042.29	0	374.21	271.19	0	890.25	0	0	0	294.82	142.51	1877.48	0	84.64	46.79	1616.77	0	0	17.88	0	0	526.62	0	15.04	0	31.89	76.55	1554.46	701.37	180.88	57.74	166.09	685.96	99.92	0	22.90	143.44	198.36	435.56	220.14	239.67	42.03	0	0	479.13	201.84	4.44	1.46	15.50	315.14	131.97	0	0	309.57	69.52	0	993.45	0	2804.72	64.70	2461.18	2465.02	160.43	708.45	208.13	63.87	240.09	362.51	172.48	41.43	0	0	6.75	39.62	48.28	3.23	14.36	332.39	258.17	156.03	0	15.86	0	13.96	1.65	34.89	53.81	0	0	3401.91	636.23	1964.15	482.73	306.95	0	231.14	112.42	0	0	441.20	594.61	0	55.19	0	0	0	0	470.85	40.89	413.45	21.92	281.84	73.35	498.91	442.27	193.39	383.78	272.73	83.22	175.62	0	158.02	24.25	0	105.71	19.84	189.60	0	69.09	13.80	0	293.20	275.78	128.47	82.16	0	0	63.16	49.79	35.63	242.73	1877.56	384.83	166.32	6.33	0	0	16.72	516.09	0	0	46.72	28.02	610.96	76.57	4.06	515.66	0	579.83	216.86	248.15	4.52	24.79	630.96	2048.00	1469.64	142.69	3.10	0	913.74	317.57	3372.63	2407.20	233.02	252.13	824.47	804.16	576.62	55.08	126.08	98.58	371.68	179.21	502.38	503.66	472.15	9.12	21.33	122.01	138.02	6.24	80.18	1191.38	1180.78	0	393.61	306.39	249.92	24.13	19.05	1.44	32.82	257.86	68.50	91.69	80.68	143.82	239.40	33.49	339.34	6.80	1946.39	0	0	0	1.55	15.45	413.07	732.73	116.55	96.06	105.85	0	5.26	8.99	58.16	42.34	35.21	373.76	320.43	285.90	1340.74	355.46	37.23	2.59	18.05	69.80	61.74	441.66	85.84	31.16	13.88	13.56	64.40	52.60	0	30.48	10.29	44.80	73.12	122.91	80.11	36.84	66.85	347.91	106.76	33.00	213.50	487.53	256.21	61.02	0	356.02	0	201.00	168.07	179.59	666.40	149.12	3579.12	2493.75	2484.13	186.00	131.57	2374.58	389.26	336.52	1802.04	378.18	561.45	206.91	45.02	46.54	1932.94	639.32	263.13	143.17	94.44	124.09	64.64	29.95	0	22.62	2484.68	1045.81	0	2610.25	66.90	2633.67	840.30	3.23	56.61	4.69	0	53.58	320.92	15.22	64.31	1817.44	50.22	665.78	0	0	0	0	125.97	13.42	208.85	129.60	0	895.70	730.02	103.75	97.51	9.47	38.89	48.61	1099.37	15.69	0	283.17	144.72	364.16	324.81	474.56	194.51	69.01	621.70	56.54	169.44	12.02	180.52	163.28	413.87	46.19	68.70	213.02	69.35	208.46	291.58	25.64	2527.03	897.45	327.09	34.63	313.30	233.87	280.46	204.43	15.64	0	26.96	144.80	1.34	0	4046.01	2204.44	283.64	322.25	409.38	0	364.95	308.53	0	299.86	159.97	460.49	438.70	65.73	24.10	0	21.69	83.26	333.77	72.92	43.36	429.16	0	18.36	34.47	64.87	71.70	17.21	199.91	83.74	3126.22	265.17	270.71	1079.50	560.93	0	902.25	1222.84	3993.34	119.41	41.30	809.19	610.23	83.56	65.23	703.02	0	378.67	121.55	2.57	224.79	0	30.87	102.58	0.24	1220.91	1572.52	76.75	1470.47	1451.80	35.00	380.43	116.20
S0780	114.00	0	36.15	45.35	559.64	257.77	66.15	85.36	0	175.10	98.64	0	0	0	837.52	247.24	740.00	0.99	248.41	49.07	239.44	13.26	0	0	1137.12	29.02	69.19	0	0	20.06	31.10	129.07	452.09	0	706.96	358.91	102.74	158.69	107.22	423.02	520.84	0	175.45	0	0	399.99	0	14.69	247.48	57.69	560.43	201.17	0	0	0	22.05	22.08	589.71	168.01	1880.95	0	0	0	0	0	988.06	573.84	632.66	0	297.01	0	44.11	0	0	779.09	650.47	362.39	2.14	971.08	972.66	158.26	202.05	113.86	6.28	58.16	0	2512.96	19.91	21.71	1383.63	0	77.88	2004.98	0	0	1276.81	0	57.25	0	0	8.64	0	272.64	206.31	146.92	23.39	7.53	101.01	101.00	0	0	0	8556.37	0	0	11.10	2257.31	4.84	1525.32	1593.69	0	6.00	22.49	18.76	74.09	14.87	2382.08	4.78	59.69	14045.73	0	313.61	166.72	29.64	73.36	2.59	75.90	0	0	291.69	445.29	49.38	46.49	68.15	39.71	121.79	10.43	67.60	0	0	15.73	0	131.76	31.03	24.09	553.26	0	258.64	366.04	28.32	25.17	72.57	0	15.42	755.05	478.42	20.52	0	31.21	960.89	0	652.59	0	51.69	50.39	11.21	19.66	1491.04	855.79	87.70	32.16	4.54	0	0	0	40.54	0	76.43	133.94	1030.13	0	0	0	612.79	89.72	60.84	6.53	0	315.60	1166.70	638.52	637.65	125.38	20.40	0	0	0	0	66.58	15.41	561.64	473.84	384.38	0	2927.98	44.58	0	352.10	81.72	1.32	0	178.48	46.70	95.85	272.58	0	44.02	199.80	205.08	205.08	0	414.94	1297.99	1173.60	0	324.64	0	4.69	0	541.57	3.90	318.87	154.74	0	19.27	84.07	287.90	287.90	86.53	21.42	168.73	4413.18	4413.19	698.30	1131.22	617.32	0	506.97	10.06	0	244.15	0.05	86.69	49.55	0	0	0	55.84	0	10.16	134.66	898.34	0	171.94	15680.09	1585.99	1427.84	18.35	0	1119.10	399.67	0	95.02	0	439.67	0	68.59	105.99	57.96	163.78	89.49	245.43	118.57	6.43	60.73	0	0	0	60.67	209.40	646.03	0	32.75	182.39	0	119.43	1681.98	1683.27	22.09	26.23	299.44	0	718.82	61.69	717.95	705.19	32.69	131.41	627.66	26.94	95.36	47.25	8.26	361.60	29.29	0	0	37.04	5.02	415.10	17.83	0	421.17	44.37	31.77	19.43	51.29	0	58.04	423.67	44.37	527.98	0	0	0	12.50	49.91	0	119.63	0	116.78	77.69	0	0	0	0	0	11.35	0	0	21.11	20.14	511.98	77.31	0	39.16	1475.09	30.95	957.96	0.32	199.46	0	163.23	0	44.46	44.15	0	0	78.80	0	0	0	731.90	1282.49	0	131.70	0	172.96	101.05	151.87	77.23	0	21.83	1.89	0	0	0	305.06	33.32	0	28.69	80.50	0	223.19	0	43.50	76.94	193.83	145.71	98.83	170.65	163.65	0	0	161.85	0	0	37.35	65.80	67.74	34.94	0	0	180.87	19.10	53.56	144.30	15.82	0	122.11	0	146.63	0	3.48	41.97	0	228.71	0	469.27	17.67	440.23	223.64	309.32	0	184.07	102.78	501.38	22.15	0	4.02	217.77	15.02	97.20	947.36	187.62	162.73	135.58	71.46	20.57	2685.35	1251.57	397.23	201.90	0	0	29.78	494.16	0	247.15	278.37	336.68	336.32	127.02	120.08	726.61	0	0	0	39.53	0	216.45	89.01	72.07	126.89	129.38	208.34	0	219.77	556.99	0	0	0	98.76	148.97	205.23	11.31	0	0	99.19	103.29	42.01	0	349.50	72.61	0	214.45	416.76	165.01	0	0	0	516.35	246.61	14.48	0	72.36	0	84.48	10.92	0	54.11	0	283.23	3422.75	0	1779.08	0	0	110.24	76.43	4165.94	0	32.76	0	0	0	104.87	0	954.52	1.14	0	114.16	0	802.20	720.46	487.69	4800.12	1293.30	0	0	769.30	3.52	3.89	148.01	44.85	812.98	28.41	1.00	346.49	87.41	0	32.75	0	56.74	20.34	224.23	899.00	360.70	35.09	221.02	0	105.07	85.06	2869.96	306.64	388.56	0	0	216.45	0	433.61	260.78	0	0	330.86	239.66	482.07	99.43	267.08	2.68	0	788.71	776.42	442.93	188.74	43.37	0	339.35	0	145.44	0	0	101.31	520.22	26.36	0	247.12	0	108.69	3805.10	750.07	0	15.35	2478.85	0	1731.12	8.77	0	44.76	432.19	26.88	1531.27	0	0	8.36	0	223.06	180.02	0	221.07	1.46	168.22	146.48	1.48	158.53	248.86	44.29	534.79	0	276.39	9.50	0	17.51	28.28	0	0	132.42	0	216.07	211.40	301.38	48.23	458.21	0	20.64	0	0	251.01	0	286.10	4.93	212.58	15.89	148.14	0	67.51	0	0	0	1.04	1.03	0	0	0	0	41.22	453.66	0	1.50	85.88	154.27	128.68	129.29	0	168.38	15.62	0	54.21	45.14	35.21	383.09	428.56	147.94	151.49	3158.36	1540.67	1531.98	436.28	0	0	3108.44	63.29	0	415.38	0	0	242.71	148.48	0	0	266.41	2.10	0	30.41	0	0	0	552.73	66.20	92.33	183.55	21.07	0	92.18	36.03	562.16	0	1998.93	367.99	340.58	554.95	83.98	140.08	0	0	165.63	0.90	0	108.10	0	0	893.66	18.76	12.54	0	0	989.74	992.27	0	182.46	0	0	0	64.80	279.94	23.42	33.57	409.96	89.26	38.96	1540.56	1024.41	68.98	196.24	405.44	156.72	156.82	541.69	32.88	31.77	0	0	0	0	0	0	105.78	0	86.33	77.04	0	96.53	27.83	545.21	526.65	4.19	180.22	84.00	124.38	0	1699.55	0	650.75	92.92	675.23	12.61	5434.86	111.32	2031.36	0	0	0	0.45	34.11	3.26	1319.35	79.68	0	0	100.36	86.35	2.36	21.16	0	13766.39	13718.19	239.03	681.29	46.98	0	0	95.63	0	19.75	18.51	272.39	154.44	129.14	116.73	122.76	114.05	0	0	376.30	5.99	7.16	0	504.76	46.63	376.30	0	16.01	0	30.01	67.63	5436.83	0	0	471.80	0	75.93	544.27	10.64	0	601.91	0	2.00	0	0	0	0	93.78	0	45.01	22.57	95.01	8.41	5.74	220.49	1.54	0	15.42	0	360.29	554.74	517.87	0	321.50	530.08	550.42	296.61	1366.76	14.93	1582.53	141.27	0	0	164.02	10974.96	136.11	199.21	160.15	0	8.59	0	0	30.22	99.18	84.34	0	0	29.67	29.00	45.58	240.84	5.62	1.95	71.29	0	74.77	114.26	463.88	349.20	161.73	99.10	2331.84	12.54	1562.59	905.09	11.59	0	17.49	15.95	0	452.00	437.70	31.20	0	192.23	193.03	375.16	67.88	73.19	31.80	411.94	125.39	39.26	159.64	0	41.86	19.53	124.12	0	18.74	200.76	0	29.10	14.96	36.10	0	521.59	18.77	0	170.15	104.19	0	81.32	40.47	63.85	0	122.34	0	78.36	121.81	7.39	102.00	121.42	0	5.02	0	4.26	90.82	0	234.14	488.86	15.81	13.78	143.97	16.40	19.67	14.55	147.57	148.70	0	194.89	0	6.08	0	0	10.50	12.56	31.41	0	3.08	15.83	0	3.64	263.44	295.12	0	298.60	30.20	460.22	5.99	63.63	0	5.68	42.45	44.22	27.78	49.02	56.88	85.45	216.55	53.41	0	15.68	7.05	51.19	0	104.04	0	0	4.23	805.29	789.39	346.39	248.00	376.41	357.27	0	152.41	0	38.25	0	7.69	55.94	197.84	116.25	8.52	376.41	376.36	54.79	49.05	172.69	459.05	19.05	67.76	42.70	0	126.35	270.41	80.99	0	0	71.26	0	55.76	89.67	87.88	36.29	699.95	567.91	565.94	396.61	182.42	1705.12	1115.18	836.02	87.92	8.99	181.82	90.08	0	10.84	0	84.75	34.34	34.60	25.59	38.06	760.93	690.37	4.06	151.71	82.82	0.85	916.86	318.97	0	0	0	7.03	6.94	49.35	739.47	0	49.30	6.61	0	2.61	6.66	184.96	22.63	231.35	228.86	0	64.50	74.28	1.45	68.94	23.86	0	173.14	0	0	13.49	0	105.92	0	0	0	0	10.94	10.84	104.01	1424.86	6373.72	555.96	2395.28	7.14	0	316.22	2.15	40.22	33.67	22.94	0	17.39	77.95	215.69	0	641.61	265.62	119.58	371.89	4.54	0	0	0	1013.43	0	82.50	2084.53	0	498.27	53.16	10.72	0	376.91	97.15	18.38	80.75	59.38	457.50	209.96	156.39	0	82.56	202.46	81.87	127.14	23.13	9.96	0	69.26	95.23	0	3389.88	154.09	5.87	0	76.94	89.25	95.61	427.63	127.11	0	40.03	19.70	7.53	1059.46	1057.62	2.95	0	80.94	0	56.03	699.96	61.40	1.65	364.95	0	157.02	24.23	3.07	89.86	17.92	18.07	0	0	7.15	92.36	17.33	1.24	167.89	0	171.23	1616.73	297.60	298.02	297.35	47.15	95.26	294.56	72.30	0	1268.90	1266.37	555.25	555.50	1.08	211.67	214.44	39.50	0	122.41	8.91	170.25	0	0	0	151.65	74.46	138.32	11.43	173.93	92.45	110.26	1.13	0.73	44.61	67.28	0	144.64	0	6.93	8.18	8.18	8.54	56.25	41.52	46.40	138.58	26.38	6.76	17.78	43.18	0	0	368.38	81.92	1736.59	0	3.78	886.10	0	994.37	138.38	0	510.03	43.99	740.35	150.15	0	0	13.54	1.68	9.35	6.44	0	16.33	375.27	676.01	0	0	146.82	116.56	643.64	1963.12	1848.47	113.41	38.85	83.99	102.25	68.04	48.01	9.50	100.20	30.01	36.67	36.71	19.12	1038.59	1037.13	26.38	165.26	68.89	2.29	150.90	0	630.20	0	14015.35	0	0	0	7.62	2875.38	21.42	152.13	0	22.87	678.74	0	0	90.20	0	21.73	0	0	0	179.35	0	1016.85	166.53	212.88	21.17	0	257.90	1344.32	287.59	10.30	0	200.39	218.19	4.48	4.11	0	318.50	0	328.20	0	15.74	85.73	34.00	0	64.66	0	0	133.85	29.74	174.72	66.33	43.14	0	97.88	54.89	12689.21	0	0	359.39	271.34	0	0	2443.89	0	681.02	121.51	27.60	199.98	150.74	6.51	256.77	233.78	84.31	87.23	20.31	0	7657.57	0	0	10.30	104.57	47.88	53.32	120.05	1280.51	272.38	985.48	5.52	0.20	0	12.53	0	99.13	236.66	56.17	149.63	103.02	117.23	188.45	55.69	108.11	35.43	51.98	79.48	0	321.78	0	0	405.86	3.69	0	633.77	0	245.66	2.46	342.69	154.99	82.19	94.60	105.87	1803.97	57.13	6.54	177.47	240.78	0	28.94	0	0	223.21	168.54	6.15	102.79	474.39	0	309.35	505.04	1535.48	1538.59	253.32	251.13	367.68	526.10	3677.04	0	25.00	105.73	0	0	49.65	0	10.52	11.90	10.43	29.83	267.71	37.48	0	16.16	35.74	0	154.99	190.07	274.51	29.87	157.78	38.40	0	0	0	6.86	1.22	4436.28	607.34	321.90	286.89	0	0	18.33	19.32	196.27	5.78	108.66	119.00	230.84	19.16	57.32	54.39	21.93	3.52	0	55.65	432.87	0	56.84	0	0	252.14	127.62	0	8.54	0	0	0	58.53	0	0	113.15	137.50	0	14.88	0.21	250.12	14.73	5.23	25.70	0	4.17	0	81.06	198.60	54.83	89.32	98.33	99.27	1.65	123.42	87.28	0	35.56	0	0	0	0	0	130.69	58.94	0	0	3.99	59.01	0	6.98	0	14.82	108.13	3.85	0	4.73	0	0	0	61.22	0	0	0	0	129.98	10.29	0	105.64	127.21	86.62	4.32	0	5.09	0	19.93	17.01	0	0	0	0	0	0	1289.41	41.06	0	0	0.76	1.94	20.53	12.36	7.32	0	70.78	15.63	0	350.05	126.48	7.08	66.48	75.47	0	46.36	2.78	46.10	202.68	84.02	79.24	0	43.90	156.54	110.37	25.22	0.86	0	34.15	370.39	0	0	72.42	478.11	0	2.85	423.22	0	5.53	75.70	274.34	30.29	64.40	24.97	14.08	178.64	37.22	0	136.71	116.62	2.75	54.99	39.12	20.94	26.23	252.31	0	11.92	15.40	12.61	0	0	54.68	218.77	254.10	8.87	156.95	37.67	0	33.61	25.31	0.49	9.08	39.40	29.13	29.22	57.07	27.36	0	0	0	46.27	0	0	0	0	36.10	0	41.54	59.08	111.23	12.78	0	0	9.16	19.89	46.37	1.66	148.86	138.29	125.40	7.00	17.64	16.25	150.02	15.00	26.93	66.48	40.42	120.97	0	12.23	24.61	20.09	0	0.20	7.59	55.49	23.49	74.75	0	31.73	37.95	3.15	16.63	0	4.38	161.02	153.72	55.49	0	75.93	171.40	42.54	126.63	39.13	15.89	49.27	95.57	26.84	46.30	54.27	210.66	202.64	157.47	88.18	8.54	114.93	343.84	17.57	29.87	0	32.45	0	0	172.45	718.03	0	73.16	337.92	2349.49	0	1029.60	49.38	22.22	63.33	30.23	245.27	53.42	94.09	1.13	0	0	88.34	0	27.94	182.45	5.97	7.71	15.32	431.74	0	56.21	0	27.15	60.54	419.09	51.70	78.27	2.17	24.47	13.54	28.81	2.73	51.50	20.56	7.42	0	5.56	0	27.15	0	5.71	0	0	8.02	32.08	276.22	219.28	19.35	1.21	0.26	120.97	44.66	45.48	12.36	31.69	243.68	50.22	7.53	67.37	0	0.96	0.96	8.02	12.07	11.20	3.04	48.77	82.02	70.23	312.21	0	0	307.69	157.14	154.68	54.73	3.94	14.68	0	76.84	65.06	14.18	150.04	36.40	0	561.17	107.34	20.36	0	27.99	35.42	92.58	53.72	0	1.24	0	28.27	504.90	1.15	127.51	76.84	9820.08	587.00	129.44	6.22	0.15	36.40	24.23	509.99	56.28	55.08	35.72	90.77	0	0	6.50	0	19.31	37.16	296.56	3.06	2389.63	4.51	2.37	621.97	59.89	146.73	20.94	278.10	381.14	4.05	1.22	10.84	47.25	0	2260.53	0	129.81	828.18	18.95	0.27	289.68	0	0.45	7.64	150.20	86.19	13.56	1.21	0.99	6.20	122.35	37.39	277.75	1.92	3.13	48.14	90.59	270.98	0	3.15	120.10	5.16	0	0	0	22.20	49.26	104.35	23.60	0	104.11	76.64	13.57	14.62	31.62	18.61	0	0	147.28	294.53	31.68	9.13	200.85	213.76	122.05	45.86	162.00	0	636.39	49.80	47.88	0	0	1.75	4.03	0	33.85	0	184.84	85.22	85.55	63.66	0	0	0	23.52	20.97	1.28	115.69	925.21	812.99	506.58	124.54	2.76	54.29	105.22	106.51	106.42	7.30	69.41	47.13	5.35	0.51	19.21	6.39	22.08	41.12	9.62	155.68	0.62	5.10	5.24	15.72	68.63	31.37	0	0	38.12	0	103.91	33.34	10.17	3.00	5.24	33.81	0	0	0.78	2.07	226.54	0.67	112.68	1666.68	259.89	3.41	45.62	1.92	88.05	30.79	16.69	155.15	0.33	75.24	16.32	190.31	956.35	9.24	14.56	5.31	0	0	1.16	1.58	17.19	4.18	5.33	0	0	43.58	9.47	353.43	75.82	3864.63	0	23.76	13543.58	2.51	117.86	0.07	5.64	0	1036.87	151.70	4.61	1391.53	35.53	0	0	0	1443.87	0	1041.97	0	0	233.56	69.87	101.60	0	1.90	14.66	3.55	0	1406.07	368.69	0	75.74	1077.50	49.80	246.15	34.47	0	86.72	192.85	1.79	0	0	0	0	3.49	10.37	13.40	2.76	0	23.19	46.85	38.81	29.75	0	0	4.79	26.70	0	3.16	1.90	5.01	5.05	1.02	3.65	5.52	0	0	0	72.63	27.94	206.78	79.23	0	1.48	67.55	0	0	0	96.92	27.65	0.81	62.84	82.51	0.20	0	53.92	0	0	17.84	114.28	173.28	9.06	0	0.47	4.17	98.88	11.58	5.74	2.42	2.30	119.68	33.94	7.24	457.36	388.82	46.72	60.71	25.35	174.93	92.91	0	353.88	109.05	65.30	164.61	874.04	1.53	35.97	25.53	2.46	1553.49	1.51	726.67	0	0	7.56	115.56	32.31	45.07	76.66	0	11.90	1.00	3.74	0	22.36	27.84	170.44	17.52	25.67	27.48	118.19	86.57	15.10	98.95	52.12	2.62	117.32	6.57	35.12	12.04	0	39.75	45.19	27.19	104.25	13.61	117.44	33.64	65.78	49.41	0	0	97.11	93.50	0	86.37	0	727.43	1.58	3.91	32.78	8.82	83.02	4.50	0	285.71	69.45	510.11	38.95	0.46	32.25	40.79	0	16.74	156.69	0	173.30	0.10	159.48	89.00	44.67	35.34	259.00	458.77	267.78	131.38	31.21	154.61	189.60	62.11	62.02	4.84	152.05	2.67	0	72.08	11.71	16.43	35.30	109.60	98.49	7.56	0	98.29	113.54	75.00	0	1008.17	169.54	127.97	82.15	0	94.85	871.71	0.59	161.19	1.32	161.19	0	0	2.35	11.28	1.42	26.10	12.19	83.31	0	11.39	3.26	128.03	6.11	0	0	88.53	94.44	20.98	0	0	13.59	17.28	0.60	0	29.88	264.82	462.79	0	1.85	0	0.96	99.93	54.37	2.56	36.02	0.23	709.77	327.99	310.60	9.47	190.52	39.41	0	0	95.60	39.39	1045.87	15.44	30.97	2.26	8.00	132.04	4.85	0	175.98	110.65	14.78	110.64	111.30	404.14	0	146.12	74.54	109.56	0.61	0	0.97	0	14.41	728.13	117.55	0	0.48	273.65	0	9.33	55.91	27.68	0	271.72	368.43	0	99.87	43.98	0	0	42.47	43.74	0	322.20	144.98	113.43	43.16	0	0	0	2.52	6.99	4.00	0	109.46	0	0.93	138.36	38.75	23.65	411.51	71.57	66.35	5.47	3.56	0	0	0	0	0	0	136.92	57.32	59.50	200.90	0	68.33	771.58	0	734.69	7.10	102.45	0	0	0	0	8.06	0.67	0	213.38	197.66	43.34	0	0.29	167.54	23.93	17.40	0	0	30.40	640.33	45.34	66.05	41.29	113.06	179.97	127.74	0	13.11	10.24	268.35	42.09	103.04	11.27	50.12	45.43	0	101.35	0	0	0	0	97.50	147.29	0.01	71.34	194.04	98.90	0	91.26	1.87	0	0	86.87	94.88	58.62	0	98.91	0	103.31	19.04	0	0	310.20	0	0	0.42	146.54	929.07	155.11	0	26.44	48.42	0.34	8.14	33.57	0	0	1273.03	659.30	2.93	0	192.72	1095.74	5.34	314.00	0	2417.39	898.39	53.92	252.07	0	0	4.92	82.49	227.72	162.07	0	0	92.65	134.58	0	0	262.50	128.71	0	9.17	11.34	19.00	19.06	134.08	123.69	0	248.16	12.41	6.48	6.92	48.90	144.73	636.86	33.32	160.09	173.02	161.92	98.13	156.31	16.55	26.10	0	177.25	225.48	23.17	0.50	0	212.81	7.42	11.96	117.55	346.88	857.82	101.36	68.32	48.61	194.34	1213.23	84.29	92.32	766.24	44.81	13.17	90.46	65.15	67.24	86.66	110.50	241.55	136.46	0	169.47	0	0	0	132.44	3.75	254.35	201.19	71.20	1743.61	19.20	119.96	33.62	118.72	235.00	50.28	538.53	0	186.05	18.87	1.06	78.38	75.99	46.47	20.46	106.36	34.78	22.98	34.46	37.95	122.42	314.40	0	40.17	18.90	206.08	87.23	0	0	86.76	322.40	229.29	1863.04	123.52	65.95	1.10	65.15	10.83	47.18	163.12	0	44.35	9.31	11.19	54.44	119.54	166.36	0	0	66.99	62.44	0	62.72	46.96	47.09	49.34	68.77	72.23	0	15.26	16.09	190.59	47.25	58.52	0	0	0	0	0.42	0	91.35	13.59	25.73	38.92	101.35	212.78	134.35	20.76	98.63	126.15	0	41.25	19.47	26.91	29.56	0	0	5.74	0	0	0	0	942.57	64.81	1.35	71.44	0.05	0	5.60	0.28	0	0	0	0	0	0	135.92	28.29	1293.83	1285.66	31.98	0	0	0	0	0	75.90	171.53	594.72	170.48	566.24	411.50	0	346.26	32.93	58.49	477.64	0	1197.35	0	8.19	126.27	247.61	247.33	0	0	14.82	102.23	114.70	0	0	916.55	412.64	0	276.11	0	1459.10	12.02	1176.29	1169.49	30.21	478.01	1.86	30.63	192.50	19.45	40.01	0	27.41	73.93	6387.84	6392.61	8.14	4999.32	53.37	0	1758.20	91.51	0	0	34.83	0	45.77	12262.89	9118.79	0	4207.49	4013.37	69.96	10.23	416.58	0	211.02	238.60	23.87	0	2713.28	1656.95	1680.25	359.26	0	512.61	513.31	626.18	617.25	41.95	0	180.30	442.72	244.19	19.80	13.80	39.81	299.67	197.40	0	8.04	94.58	0	0	62.99	110.22	0	0	0	0	0	1115.07	509.65	0	22.09	0	650.40	100.09	103.37	0	0	82.25	114.18	1.80	0	481.88	0	76.31	24.35	44.52	0	0	112.32	128.97	0	1462.53	534.16	1309.36	152.46	315.26	119.69	0	131.40	16.93	99.88	70.61	34.32	85.00	5.99	79.67	104.72	65.61	95.26	0	0	405.57	180.75	212.00	429.74	166.55	15.78	573.77	296.41	0	249.17	4.68	43.61	909.68	0	134.28	78.02	1007.78	882.65	0	0	0	10.81	88.88	0	0	93.63	94.87	24.41	2506.40	1210.65	772.89	60.08	112.13	670.92	20.15	498.21	0	81.93	174.15	211.42	170.74	0	16.93	0	0	2.88	36.06	38.55	13.38	13.57	137.61	67.08	39.50	0	175.08	12.78	20.01	250.29	0	703.55	0	720.89	710.85	100.12	253.39	69.48	27.29	0	184.68	101.11	18.28	31.19	43.49	0	1.34	0	12.69	50.11	135.45	49.46	40.81	0	0	0	0	1.83	298.31	89.19	0	0	873.48	665.47	761.90	675.61	87.80	0	21.65	94.26	1.65	0	257.74	560.36	12.22	4.83	23.65	11.52	0	1.81	276.97	9.46	209.68	0	74.80	12.80	198.54	179.35	90.65	119.01	86.44	37.29	221.93	28.53	220.03	6.62	0.39	173.34	0	400.31	50.20	5.15	0	0	350.30	311.60	200.55	89.10	0.06	0	94.63	20.45	18.21	330.73	1248.72	18.35	34.44	0	7.46	37.60	21.47	121.27	55.21	0	14.57	19.41	343.78	1.01	6.38	261.49	12.10	54.36	123.43	99.05	0.40	87.20	1220.65	642.81	516.69	0	23.09	308.58	221.75	82.66	1292.72	936.15	148.36	119.94	284.11	257.26	327.77	44.32	16.33	256.47	191.00	18.73	99.53	104.48	272.42	33.55	0	15.62	17.48	24.96	60.17	504.72	504.02	0	73.56	57.28	59.97	39.71	222.98	3.79	8.41	71.43	36.79	152.97	122.57	831.58	539.92	171.25	111.40	0.63	683.61	77.41	0	4.18	9.12	9.66	113.07	272.84	54.50	62.36	89.14	20.72	0	0	77.55	7.76	0.42	442.34	226.44	189.23	710.56	198.14	2.16	10.88	45.35	72.51	51.69	149.90	61.95	4.06	18.97	13.55	44.11	63.93	0	2.47	12.93	27.67	5.95	6.56	5.59	0	20.32	210.60	16.19	0	585.09	393.60	48.60	54.37	0	503.33	0	83.17	59.94	193.82	528.84	32.34	2108.98	1360.31	1461.13	433.98	94.56	1465.33	861.60	787.26	1027.56	700.32	188.36	83.51	1.13	0	4283.98	298.71	70.66	0	16.85	13.42	26.30	0	0	33.56	1662.44	1335.28	174.08	1395.53	0	1316.20	244.37	0	91.37	4.00	0	0	109.33	21.29	37.91	4589.33	22.68	0	0	0	21.85	25.99	5.14	20.74	108.92	59.94	0.77	477.57	404.61	13.79	39.82	30.03	36.70	1.43	251.05	3.93	0	134.82	81.83	169.89	150.47	1514.00	450.70	24.27	674.50	17.69	49.67	9.42	44.84	51.02	526.59	66.40	58.67	151.52	46.39	82.19	160.31	5.21	1262.72	0	286.70	0	198.85	170.99	151.88	40.49	31.47	0	26.08	140.59	4.06	0	2078.46	1473.62	137.93	140.11	315.16	0	243.85	277.20	1.90	261.20	126.39	106.25	208.75	29.89	26.80	0	14.30	18.28	216.50	27.98	54.62	189.70	0	18.01	4.37	62.60	71.94	53.00	138.99	0	1306.10	103.34	106.27	561.88	425.05	0	474.34	855.82	2712.32	61.09	21.73	467.10	350.91	117.05	7.13	599.43	625.57	446.18	71.20	3.43	116.66	0	0	3.83	58.05	3374.20	3951.17	0	3443.75	3537.24	0	1002.85	0
S0781	133.42	0	63.26	72.19	63.47	44.57	33.96	141.89	0	32.26	74.96	0	9.10	3.74	0	0	342.60	0	393.09	205.89	300.40	16.42	9.85	10.39	0	8.99	0	0	13.72	3.56	0	108.68	0	0	1726.58	479.66	145.33	197.05	216.70	195.90	174.77	0	2346.91	163.33	2354.25	0	0	70.68	64.31	12.70	1209.08	88.34	304.45	158.44	0	44.44	46.64	473.22	201.43	695.41	0	0	48.10	0	0	349.64	206.74	0	18.35	414.44	0	0	0	0	63.34	108.14	40.95	10.78	0	580.11	218.10	175.11	439.63	0	65.15	0	1184.66	0	0	777.43	150.54	116.68	1325.18	481.50	175.41	830.79	428.85	0	0	12.85	48.62	0	29.14	22.95	0	3.40	22.82	518.98	518.98	0	0	0	6138.57	0	27.21	57.01	2412.25	22.24	0	0	61.75	162.01	0	201.65	0	0	0	5.13	96.58	2921.27	0	0	85.40	843.49	0	0	182.87	66.60	66.42	798.24	204.68	1.42	0	0	0	283.21	0	2259.34	2.59	267.17	0	0	357.04	225.43	8.85	197.78	0	123.20	0	202.20	0	0	42.62	0	2070.15	1285.17	35.16	0	31.81	1180.68	1180.68	798.80	0	13.43	13.18	23.78	0	155.43	221.60	161.96	67.64	0	0	15.60	77.80	65.34	14.67	156.44	281.31	450.85	128.55	0	0	1059.16	9.87	0	0	0	49.01	1265.74	601.98	601.87	227.92	37.20	0	28.85	35.52	0	661.81	4.56	63.04	487.90	115.52	590.12	2783.60	0	0	0	0	3.37	0	252.24	54.87	135.67	0	0	15.94	217.88	407.21	407.20	0	0	1522.29	1438.30	0.85	307.43	125.07	6.52	1529.77	1131.46	40.97	192.15	426.84	0	1.71	42.28	147.38	141.63	0	27.61	0	3288.92	3283.84	366.92	0	3952.14	18.02	3952.14	547.17	0	0	0.93	21.94	32.68	0	37.02	35.40	7.16	496.52	0	0	1168.52	0	0	0	934.82	721.83	7.25	176.64	32.04	0.52	175.99	0	380.79	0	0	25.07	66.23	40.77	143.24	0	0	56.59	0	148.21	0	0	621.49	0	95.73	1307.88	223.14	0.90	539.35	0	145.33	1280.83	1218.16	11.83	1.09	1473.29	928.45	0	39.81	930.68	381.83	0	298.18	0	15.29	187.02	0	3.86	172.61	57.47	0	114.42	0	0	135.34	25.03	0	135.32	135.13	0	15.37	25.39	119.67	0	94.25	4.64	1060.25	0	112.30	14.74	0.22	51.60	344.29	120.70	0	108.00	13.69	0	154.96	157.92	0	0	4.27	0	0	1.84	344.69	187.88	32.52	2150.32	6.35	74.61	17.19	0	0	306.99	0	0	0	22.91	0	0	0	38.77	0	0	26.42	176.34	2071.14	0	0	0	197.08	0	129.12	113.92	359.22	44.43	29.58	0	59.86	0	173.33	0	281.69	49.37	15.48	0	638.77	0	0.91	45.60	197.33	0	67.02	273.73	90.50	0	0	138.35	0	0	0	4.03	43.02	53.16	335.37	281.82	13.28	27.83	32.04	32.04	0	159.34	31.84	1247.97	7.07	20.41	0	54.29	1626.61	99.82	0	552.83	0	0	324.04	1150.87	60.48	223.24	22.77	779.42	9.87	0	0	161.06	0	0	0	0	29.86	112.18	24.72	4.05	2360.56	1673.49	1033.21	0	150.80	0	66.02	148.52	319.43	65.34	248.37	66.35	282.51	47.63	123.29	511.98	2.09	1.63	56.65	325.70	5.62	0	93.80	51.40	324.08	0	86.25	1627.72	142.60	691.94	0	25.22	1452.85	35.46	0	0	0	252.16	24.95	303.96	98.59	142.30	60.37	156.35	75.85	40.34	252.08	77.60	0	1140.64	8.12	23.24	331.03	56.89	87.08	251.26	242.62	136.94	118.53	0	189.58	71.58	139.96	187.38	2455.69	283.14	0	0	115.36	142.08	72.67	2229.47	1.21	112.71	0	26.05	0	48.70	0	961.71	0	7.82	0	0	0	1269.19	183.35	5436.90	1980.54	1131.94	0	1057.80	17.51	7.10	39.78	0	1163.56	4.84	83.58	488.97	40.49	24.79	62.64	0	51.25	0	7.83	636.35	196.60	1.54	0	0	32.75	173.16	3027.38	1442.45	2.33	61.93	170.02	53.46	263.28	107.97	160.23	163.11	163.11	201.93	170.14	765.91	185.28	186.84	9.42	49.45	1127.35	792.09	930.41	615.10	0.92	40.00	510.18	2638.58	344.96	201.23	222.60	0	202.59	0	0	307.40	3.21	99.17	2278.07	2737.75	0	9.50	2432.15	0	0	0	0	169.58	159.49	54.30	1104.83	1114.12	3.13	36.30	0	292.76	87.17	285.19	285.19	144.14	50.69	0	137.83	79.92	80.65	28.06	1021.97	36.49	517.69	0	1101.07	120.45	0	112.95	0	0	265.28	313.36	323.08	318.77	872.38	1344.53	0	0	0	0	441.77	0	0	0	189.09	0	322.07	0	200.04	0	0	3.52	50.08	54.64	8.95	60.69	61.26	117.20	8.08	596.94	0	101.73	0	236.69	0	0	36.26	112.43	54.66	0	102.20	139.29	98.07	197.60	21.34	117.37	2282.69	2660.10	1810.36	1802.12	603.48	830.08	0	1174.99	0	0	179.02	904.85	120.45	0	126.36	9.69	0	338.05	1.42	0	88.11	0	242.36	206.17	0	2.64	421.16	578.38	81.23	407.33	216.17	76.65	447.10	801.80	3909.76	277.88	0	539.17	48.12	0	273.83	0	70.63	54.81	0	280.22	0	99.91	159.64	0.56	1.79	0	0	396.00	399.06	257.25	231.85	155.20	20.66	142.56	44.89	156.64	77.65	24.60	400.07	13.56	0	1276.96	215.94	37.23	201.22	235.85	56.62	54.29	770.58	11.07	123.33	14.00	21.84	21.99	62.59	0	0	32.38	70.37	89.51	89.51	0	9.56	6.32	0	678.58	11.20	262.44	62.39	92.51	0	1567.04	0	1103.99	40.82	479.26	0.73	199.26	44.72	0	0	481.52	0	0	56.09	7.32	1439.62	0	0	0	0	16.86	0	2.92	25.20	968.10	1003.11	160.23	213.06	520.02	419.31	471.53	491.09	487.07	7.83	10.41	0	2.94	30.46	59.91	63.95	63.10	206.91	11.49	313.86	4.22	43.92	0	0	99.37	104.20	109.68	14.82	285.03	23.02	0	10336.01	4.79	103.00	32.11	38.94	226.78	109.03	69.65	162.42	265.47	225.65	276.85	0	0	516.35	415.34	216.83	431.21	59.95	1.28	106.21	8.53	260.30	0	6.93	84.40	0	73.70	61.51	200.83	403.27	532.73	0	838.47	839.03	0	797.68	5.10	810.07	106.12	0	0	263.14	14598.69	77.01	84.10	23.05	0	72.67	0	0	0	28.88	115.87	2.51	7.83	10.31	0	65.59	0	15.78	12.54	0	0	24.66	207.29	907.13	175.82	135.13	103.53	2694.55	0	1709.54	75.72	0	0	54.47	16.44	16.21	329.45	295.33	80.63	0	1336.29	1331.72	155.88	48.42	26.99	3.39	288.53	0	1.48	71.43	216.37	0	71.93	115.20	0	0	0	71.59	42.92	8.99	0.47	95.20	871.40	9.28	0	28.95	121.29	0	180.68	36.79	10.52	0	64.04	141.55	0	190.98	0	50.13	72.40	0	27.27	64.80	336.80	115.81	0	77.35	351.41	144.53	1.92	175.84	0	166.49	0	203.18	202.44	209.08	85.00	63.75	1.70	159.05	79.25	29.88	0	85.64	0	0	1.07	0	33.55	140.49	221.54	0	102.90	221.19	278.99	28.87	92.04	0	28.45	58.67	38.43	0	0	56.88	0	181.25	56.88	0.39	13.25	1.52	6.21	1.09	0	12.81	7.20	0	510.07	499.28	281.35	554.63	272.19	273.43	0	94.15	7.50	57.29	0	1.78	13.77	199.68	178.52	0	696.12	705.47	52.71	7.10	84.47	133.36	0	38.23	9.87	0	51.03	213.06	57.35	5.66	36.02	16.45	3.00	100.48	47.61	25.03	17.86	1243.96	132.28	131.51	0	49.23	318.32	743.34	182.72	39.35	145.05	28.63	21.30	28.50	0	21.56	11.51	0	0	0	67.31	0	0	0	205.33	207.33	0	327.92	120.80	86.54	0	0	3.32	0	159.04	641.81	0	1.25	0	0.81	7.75	0	125.78	23.35	19.99	22.72	0	61.51	32.87	14.02	8.41	0	0	202.65	0	0	10.23	0	63.02	2.14	0	0	4.19	0	0	11.48	829.80	7570.33	652.53	1091.72	2.20	0	170.01	0	0	8.51	5.12	0	2.63	9.58	38.52	43.28	654.27	197.26	234.99	265.48	0.42	0	12.70	53.94	1248.97	31.92	44.75	2364.17	604.27	306.39	71.89	0	8.65	307.05	121.28	0	80.12	0	364.30	12.14	0.52	10.76	24.32	104.76	0	169.17	48.35	35.69	23.96	153.38	113.94	0	0	0	0	52.33	76.42	78.08	85.38	383.81	138.45	0	0	0	0	1532.45	1716.79	1.42	517.64	59.05	26.87	49.15	1162.73	0	0	0	238.65	14.10	28.42	12.83	78.44	23.31	7.43	0	32.05	14.66	24.24	269.16	3.48	583.13	0	119.48	2.80	0	657.16	0	46.65	100.52	344.80	26.41	0	1431.64	1431.41	696.67	0	2.72	142.48	67.63	4.36	1.08	182.51	1.08	103.84	2.73	15.95	0	5.51	1169.22	108.52	0	167.34	192.86	1133.06	0	8.25	94.82	69.08	0	0	0	0	22.07	22.57	22.46	51.52	95.15	40.91	93.64	0	0	0	0	12.14	55.10	114.27	0	726.77	66.66	0	943.35	21.64	953.96	0	86.04	738.96	0	348.81	157.29	0	0	7.29	72.59	85.98	0	0	17.31	107.40	489.43	0	0	56.25	122.56	107.78	1830.57	250.44	176.23	245.60	0	0	105.04	161.10	5.22	8.22	0	43.94	46.33	87.88	1263.77	1263.77	28.21	92.78	0	0	124.71	0	781.79	0	0	185.02	0	0	0	2654.17	6.54	0	0	23.59	303.08	0	30.25	58.54	27.83	36.91	21.17	1.14	0	154.80	0	868.49	178.62	135.20	161.79	0	0	1434.64	0	77.32	257.49	439.46	16.97	0	2.55	30.25	373.25	0	584.51	25.23	26.54	0	43.65	0	179.19	2.31	0	254.58	129.68	7.51	0	7.22	83.00	87.44	24.42	8944.74	4.19	0	878.04	128.64	136.39	0	2339.58	323.23	1231.05	321.89	57.58	0	201.40	0	284.50	285.16	122.03	83.97	0	112.53	4577.54	0	29.98	24.41	127.34	66.32	27.76	133.81	399.64	176.99	1056.46	54.65	255.81	0	0	369.46	147.51	184.40	101.76	354.73	112.09	109.50	78.54	17.07	137.25	12.53	13.63	0	1.36	141.51	71.89	33.27	1369.41	0	0	1260.14	0	0	0	0	98.68	123.34	26.83	4.41	893.01	50.64	0	105.21	0	0	186.95	508.99	30.73	0	0	9.52	62.23	2183.40	8.70	1065.03	241.22	0	1946.96	19.99	19.99	531.31	345.13	4319.80	0	0	100.69	0	66.43	101.07	0	49.33	20.31	20.03	52.06	0	0	32.15	82.34	40.65	34.00	60.55	0	828.99	10.71	0	5.30	0	0	0	0	0	5328.86	706.64	0	224.10	0	162.64	9.87	30.90	0	0	0	25.36	25.60	0	52.51	5.19	3.44	0	5.04	0	864.19	3.59	314.13	0	4.39	333.31	219.96	48.43	324.76	9.12	0	0	9.02	6.57	343.37	119.42	343.36	0	10.64	22.45	69.83	121.61	23.44	37.20	43.32	95.48	0	4.74	623.43	134.51	200.74	0	281.68	31.26	162.78	915.32	29.39	0	7.38	0	110.61	110.87	0	124.39	79.65	0	58.31	121.76	27.15	0	66.49	0	6.23	23.74	1.99	48.87	45.00	151.37	73.35	69.29	186.37	0	4.92	0	30.77	42.39	17.55	0	190.99	143.64	0	1.55	0	1.63	0	52.01	9.52	0	9.70	7.42	16.31	0	27.70	707.67	40.29	0	0	0	0	113.52	83.56	0	0	0	826.74	0	31.36	348.93	5.57	118.41	0	0	0	8.91	2.90	261.28	93.81	0	14.78	9.25	214.93	119.24	8.07	0	0.96	0	189.30	0	0	0	215.89	5.49	113.78	717.15	17.14	4.87	284.35	102.67	10.97	0	2.56	14.01	203.19	0	156.54	3.10	125.79	12.53	100.74	122.78	119.22	3.69	337.34	0	0	0	0	1.39	21.88	401.24	84.07	75.50	56.45	206.08	14.83	0	52.37	53.06	3.37	78.47	0	19.18	19.12	3.69	0	0	0.45	17.14	0	15.23	0	131.58	0	57.23	0	59.97	184.01	71.13	0	0	22.30	24.10	96.93	0.31	14.88	48.19	106.98	0	6.61	11.31	31.92	134.47	11.84	43.98	0	13.70	63.68	0	51.17	11.31	6.58	1.45	0	0	210.68	0	44.59	5.89	15.86	24.50	0	0.74	233.35	0	0	92.47	0	0	187.45	218.27	12.97	222.40	15.70	27.61	82.80	118.01	35.35	39.88	20.72	50.53	4.34	80.10	2659.48	21.03	4.81	0	3.75	32.72	0	78.41	0	0	147.33	558.17	12.79	30.80	447.77	2550.28	34.50	656.72	0	85.17	7.98	18.58	112.59	81.61	0	14.28	8211.15	0	42.61	0	234.01	0	0	0	35.84	365.38	0	149.55	0	16.41	252.59	305.60	153.07	180.71	0	14.08	6.16	18.58	16.73	56.94	0	16.91	100.32	280.95	0	65.59	70.83	0	26.05	152.61	0	8.21	0	0	0.73	0	0	164.25	0	112.71	36.99	16.13	284.66	20.47	26.36	10.20	32.19	0	3.81	8.68	20.93	39.08	0	13.84	37.33	69.89	176.35	128.30	4.67	175.31	133.36	131.26	31.59	0	113.44	58.37	60.91	47.90	49.59	50.15	87.53	8.68	517.33	287.75	329.50	10.14	81.72	81.71	0	19.94	0	6.62	12.43	27.92	98.07	8.64	0	12.91	3.46	11.62	12.92	11.84	0	46.04	6.12	91.97	22.05	25.17	88.15	12.87	0	0	5.16	212.12	80.14	43.16	0	3.79	828.63	118.97	3.03	19.35	0	0	62.27	425.44	444.40	0	0	40.47	157.72	60.62	821.33	216.92	0	229.42	0	31.72	92.87	0	0	0	3.82	0	75.74	0.16	0	0	69.76	179.24	180.69	19.22	9.00	0	9.97	0	0	0	78.67	1.02	7.42	207.02	45.69	0	111.25	45.45	18.61	8489.27	46.67	0.48	4.76	4.76	0	9.16	1.48	0	67.45	163.01	5.42	17.60	261.11	89.85	61.14	41.17	23.61	0	877.82	156.90	160.75	13.01	7.85	0	0	0	0	326.13	306.11	188.98	187.39	95.59	49.86	29.15	0	25.05	109.90	0	0	1010.41	0	95.88	43.98	128.95	76.73	70.02	70.84	58.82	1.89	152.98	0	42.77	43.70	82.18	160.48	0	0	8.35	223.22	223.81	84.55	39.20	58.47	0	198.79	0	7.35	22.78	170.63	0	45.89	1.22	79.56	33.47	0	0	1.04	124.85	51.75	460.05	9.80	48.17	0	0.25	9.61	120.84	24.20	34.94	56.97	13.95	75.94	0.37	0	33.92	6.86	0	16.51	39.26	2.20	17.20	12.53	0	14.95	0.60	0	44.08	48.47	10.73	0	21.55	9.03	240.34	776.99	51.54	4.60	15300.69	0	0	0	1.52	0	465.87	0	16.28	790.10	50.48	0	25.11	38.57	0	1.14	0	183.79	19.50	0	0	129.68	0	0	0	1.13	40.17	621.54	0	3.94	96.75	1317.94	65.93	288.97	114.57	0	84.66	1324.04	603.73	96.01	49.78	40.95	44.36	5.77	68.70	7.25	0.13	0	0	77.21	61.93	0	0.67	42.24	5.85	56.73	3.39	0	12.38	0	0	0	6.94	0	3.88	0	171.50	100.91	79.55	0	13.45	71.13	5.55	25.04	0	2.81	57.80	115.10	0	6.73	0	0	0	75.11	3.32	0.36	18.38	19.62	0	162.25	40.20	13.46	16.51	224.55	98.95	0	42.58	117.96	8.88	92.11	0	10.89	0	338.38	30.71	0	0	120.63	215.19	0	953.98	239.25	0	277.56	463.04	3.91	0	18.42	0	2546.84	23.78	0	149.53	0	0	0.67	22.33	43.74	58.22	0	18.69	62.43	0	8.05	53.87	50.83	104.64	35.48	12.58	79.10	0	1.88	5.04	33.39	56.52	2.66	170.43	113.87	158.19	12.83	69.70	89.70	83.15	26.66	22.66	19.26	28.10	0	85.18	58.99	63.40	107.56	125.76	448.29	0	0	100.41	713.36	9.04	33.97	0	73.86	152.50	44.95	12.71	113.15	5.41	584.27	115.35	11.40	0	748.29	51.84	88.27	71.87	1.94	201.31	6.88	191.13	31.77	308.59	9.29	146.06	263.42	210.39	17.64	0	42.16	202.64	94.49	86.62	0	201.93	8.37	4.46	26.42	120.87	20.10	36.31	114.84	0	0	8.01	40.26	55.32	170.66	382.75	1255.43	0	0	0	102.41	60.16	1220.98	8.50	164.17	30.86	163.85	0	0	13.52	30.39	21.88	16.89	0	41.53	2.82	3.68	1.71	159.55	77.89	65.34	223.05	18.67	0	135.45	40.65	0	14.97	15.01	3.92	0	0	229.17	0	5.89	5.52	2.11	1.66	109.86	92.18	0	0	114.18	867.71	309.56	221.74	0	144.73	32.31	23.97	89.71	42.26	45.26	190.35	13.67	28.64	0	28.71	75.23	8.06	17.99	193.89	264.41	0.65	241.46	232.18	490.65	240.12	249.07	126.52	61.56	0	15.32	0	0	45.04	50.47	41.23	73.79	65.17	168.31	10.28	72.23	0	0	79.64	340.42	511.29	71.98	175.38	18.45	48.03	0	38.33	7.30	163.75	465.13	82.34	257.56	0	26.96	74.27	32.15	103.08	1.30	17.91	6.70	195.12	0	0	139.16	40.16	34.00	751.73	454.02	0	70.08	0	3.86	30.00	0	0	23.86	109.10	279.30	0	47.25	173.93	3.35	33.64	62.39	0	1382.12	48.43	63.93	5.65	49.18	51.44	105.93	8.46	45.57	0	0	0	76.86	9.85	9.17	123.94	35.51	0	8.17	0	0	1028.40	0	0	193.93	0	27.84	0	0	13.50	0	726.13	0	142.80	196.41	81.35	0	0	83.20	75.43	0	28.88	0.09	5.42	54.46	0	151.44	379.88	42.97	0	405.08	42.52	32.02	97.94	57.57	296.28	0	0	207.82	0	178.35	42.86	0	8.04	78.13	7.43	0	91.76	0	1555.97	431.12	0	20.94	194.03	3.38	0	123.12	0	0	1645.94	575.73	0	50.45	30.73	98.28	20.97	610.99	0	3652.37	0	47.30	165.27	254.87	0	0	0	80.15	41.32	32.49	0	60.37	65.56	4.83	63.48	187.46	283.77	229.75	0.32	0	128.93	115.25	0	109.80	0	0	96.69	0	2.25	126.97	215.17	1278.16	0	0	236.75	245.27	0	150.95	10.28	37.62	0.21	0	424.99	194.65	48.16	0	303.92	6.36	63.96	278.42	415.01	0	31.45	74.85	39.67	0	2768.87	55.40	41.86	1104.14	26.65	239.80	376.41	42.58	0	15.33	45.02	157.99	49.30	0	175.13	16.28	0	14.14	3.57	6.10	216.63	154.38	113.28	1840.77	87.76	187.99	1.43	108.34	175.52	0	0	0	298.05	36.91	17.47	23.32	31.57	190.08	15.41	159.70	32.51	0	0.25	140.88	0	437.37	74.05	155.64	73.97	170.44	0	192.88	60.25	41.91	373.69	235.09	1492.07	12.38	79.85	30.82	75.44	9.03	0	140.27	12.87	17.54	0	81.25	67.53	14.16	171.76	90.14	78.18	0	27.96	33.95	0	13.83	28.47	31.99	39.83	38.68	84.13	92.01	201.76	482.66	0	148.81	9.07	27.77	24.46	35.74	0	35.10	60.49	60.38	85.65	183.47	107.43	259.13	0	66.29	123.55	201.65	49.71	3.27	52.81	117.19	127.55	0	0	0	83.85	3.92	0	0	0	58.93	0	0	127.93	0	21.46	124.67	40.46	39.96	0	0	0	38.11	236.97	146.20	0	0	50.27	0.64	0	0	0	0	330.45	353.96	0	343.20	0	273.93	0	140.52	147.77	2.16	0	278.64	0	0	16.77	105.46	211.66	197.69	0	0	70.74	369.49	299.09	115.68	0	0	0	53.52	319.82	104.71	2069.23	2.63	1480.86	1470.73	4.02	530.09	33.39	125.33	455.82	252.70	148.70	40.09	0.37	0	6521.72	6525.90	56.98	4976.77	124.32	0	1498.06	121.50	137.24	143.01	191.17	0	4.81	11858.44	135.10	5.67	3899.58	3584.12	46.37	0.06	330.00	0	367.83	310.98	47.52	0	2765.04	1917.39	1888.64	116.87	0	1570.55	1520.50	934.33	928.85	0	114.48	186.34	670.81	263.03	77.73	25.84	2091.44	2451.25	191.66	0	81.40	46.59	21.19	268.89	229.53	125.41	0	137.62	103.57	147.16	320.82	0	372.79	365.39	48.96	0	0	0	0	1.69	0	70.64	98.69	11.08	48.44	464.01	15.99	7.20	14.80	0	0	14.58	0	61.50	0	1614.41	425.33	1345.55	112.54	735.31	94.45	0	203.69	0	3.69	64.70	0	0	1.57	79.37	0.29	23.68	17.68	0	0	90.37	123.03	0	365.16	45.39	52.29	186.79	0	0.16	68.64	120.51	28.50	4.98	62.11	232.06	129.35	422.15	360.59	0	0.83	0	38.51	183.56	0	4.73	187.38	112.40	56.27	713.86	0	0	0	15.13	116.45	34.51	242.53	33.78	56.24	43.25	145.50	91.60	51.20	0.56	13.24	5.23	34.65	0.35	7.30	2.82	11.54	87.23	76.17	0	0	115.01	62.27	75.36	3.63	23.31	82.15	27.44	6.23	119.78	0	105.49	64.22	8.68	81.96	88.57	119.78	1.35	2.58	14.00	25.15	4.73	5.21	1.75	4.76	35.65	27.57	18.60	9.80	0	0	5.38	6.99	793.85	49.69	0	0	203.03	814.57	0	0	326.05	0	0	32.64	0	2.34	143.55	278.01	0.28	1.99	134.16	41.39	0.63	61.59	229.49	14.50	183.41	3.82	82.33	45.30	15.21	43.15	3.18	0	81.84	45.48	194.01	24.07	0.61	29.39	2.65	34.16	0	175.83	0	0.74	0	4.99	492.33	369.20	203.85	86.38	0	0.89	84.07	23.44	10.57	141.31	1276.82	524.49	134.78	0	2.05	8.21	3.64	108.94	61.45	0	23.95	54.94	209.85	5.02	18.61	169.50	11.44	223.81	74.68	106.98	23.15	19.97	0	131.99	53.37	39.09	14.97	231.77	57.27	115.33	842.43	662.49	122.02	46.30	270.59	231.39	414.75	22.29	49.93	0	179.49	61.02	80.30	82.68	408.48	0	35.00	19.53	21.97	0	91.69	218.24	209.91	0	0	3.75	345.15	121.13	0	0	17.34	42.76	49.80	587.86	266.69	0	239.52	487.89	227.11	23.49	0	0	0	19.60	3.63	0	0	230.80	106.91	134.79	264.40	56.85	14.35	2.75	213.77	18.68	54.08	0	0	0	1083.04	251.45	0	37.68	1.63	82.11	64.86	32.58	44.88	19.58	3.16	4.58	0	24.68	0	67.27	0	76.54	0	0	0.24	1.69	0.88	42.56	0	14.48	131.34	154.07	45.23	0	15.11	119.78	0	115.85	61.97	619.85	597.11	29.28	0	0	0	100.32	0	0	64.08	267.28	0	68.41	296.08	73.19	0	12.52	0	153.84	168.87	0	2.11	0	1.79	91.91	0.11	33.50	47.76	947.53	84.36	1108.99	19.89	1052.67	207.02	25.56	34.10	0	0.97	0	107.33	39.80	109.91	3145.54	0	0	3.65	15.81	69.36	38.72	9.90	20.81	28.66	19.07	3.29	317.47	240.24	10.91	7.78	0	6.04	6.17	0	7.38	0.16	2.28	68.19	124.82	6.25	0	187.68	0	405.62	2.87	75.89	2.57	0	0	241.98	64.89	18.58	77.64	43.66	54.63	66.57	401.53	0	0	167.96	1.06	77.24	0	106.61	252.22	17.85	27.11	0	25.33	0	0	3739.33	0	0	311.49	188.95	0	134.50	335.46	0	185.34	38.42	183.77	167.46	15.69	111.05	0.74	30.98	110.94	146.26	10.97	199.28	10.11	2.47	0	6.75	45.88	48.84	11.06	361.38	1.05	1736.96	371.48	367.11	67.66	77.30	0	43.10	177.03	695.56	45.43	29.96	227.02	181.63	287.64	0	0	0	135.38	26.71	0	0	0	3.76	13.06	10.74	0	0	1.41	0	0	0	0	0
S0782	867.51	309.35	456.61	1069.15	461.86	33.99	331.51	662.83	106.59	48.73	37.87	20.73	189.69	229.47	5065.03	0	525.84	0	1347.30	966.34	537.37	113.83	1205.35	404.36	4365.67	951.35	768.70	62.01	508.94	36.49	465.01	0	0	185.04	2810.22	533.84	557.10	529.87	1024.09	337.04	337.90	584.87	2551.76	749.38	0	91.10	561.16	643.22	108.13	54.34	3703.32	165.65	1630.45	973.29	157.69	889.49	862.39	5163.81	318.20	284.12	208.77	388.72	424.32	82.06	1852.06	0	1018.95	0	392.34	186.43	121.06	208.09	1365.48	408.67	392.24	77.53	0	663.40	1698.56	1667.41	1897.20	240.78	123.94	81.80	732.86	949.45	24.69	0	15.04	0	84.94	768.43	651.02	0	736.95	0	57.46	67.47	627.43	0	593.05	97.32	64.29	218.48	268.75	0	78.52	2084.45	1971.46	252.40	15890.29	197.35	8224.07	1361.19	100.08	0	5850.36	0	322.97	175.25	84.80	291.77	0	143.99	0	2.71	1139.21	238.93	515.24	3762.24	2580.44	0	208.83	631.22	103.49	131.89	115.87	0	769.01	2124.52	834.57	552.79	552.79	9.58	216.99	313.08	110.26	2474.37	2582.49	239.66	0	155.28	0	0	56.43	299.58	387.86	219.03	2003.24	1021.02	1021.58	288.81	530.72	249.95	2659.10	1544.82	326.59	519.76	453.30	895.92	37.05	548.45	690.74	573.28	616.58	150.31	90.34	311.08	74.93	0	540.03	80.36	61.30	66.07	329.93	367.95	247.18	764.25	74.73	606.13	688.18	64.43	190.79	2723.94	92.47	301.80	46.90	0	21.75	9597.62	4908.24	4833.24	361.69	5.41	0	91.02	136.94	37.10	35.45	79.24	254.24	2172.33	13.18	136.53	14805.97	214.35	7838.36	85.61	783.90	12.84	290.12	1356.91	266.60	269.15	36.24	0	17.20	1512.32	926.58	923.91	26.76	0	0	5461.59	34.16	852.67	72.59	24.11	863.89	8331.01	119.34	792.37	1739.43	894.22	312.61	2292.75	2123.82	2995.61	650.25	172.78	285.03	6306.54	6320.34	1084.53	1613.92	5919.24	134.58	0	346.39	233.69	0	5.13	261.06	894.37	110.86	111.03	97.01	557.06	242.07	27.40	1184.67	301.43	185.12	0	27754.41	4025.82	3602.53	120.74	276.31	1185.92	539.74	535.34	0	334.06	539.74	138.54	41.35	694.71	148.07	767.50	0	0	278.11	750.09	718.74	1046.75	0	663.99	450.72	446.79	3997.82	695.63	150.18	8.87	2.89	366.82	5987.00	5986.85	119.49	91.82	2833.65	278.01	4184.50	2520.91	3904.04	3395.53	151.10	1344.13	1976.42	123.12	1039.80	2368.81	0	0	154.03	0	0	184.75	346.55	1518.31	72.67	304.28	1267.68	982.65	120.11	1795.72	418.75	388.51	1544.57	4956.41	739.18	4941.68	2002.80	311.16	2014.96	39.86	1161.10	1099.45	0	221.79	899.70	221.82	559.81	102.40	33.79	407.37	127.34	29.44	774.90	50.50	663.16	1248.45	242.53	2102.78	4240.88	101.36	1628.47	442.20	1744.84	21.69	237.12	357.32	320.10	117.20	16.46	0	175.14	286.27	300.97	0	290.13	42.47	329.37	7363.07	9959.97	148.74	0	1007.17	558.69	589.01	635.88	456.78	61.97	260.99	577.26	140.95	1049.08	0	471.56	1615.14	291.96	0	131.27	1598.15	263.24	0	0	1472.39	0	11.49	1524.56	224.12	4723.54	156.82	1096.46	4126.84	565.45	348.37	0	856.24	367.15	1092.67	437.37	0	234.20	192.76	182.21	121.45	0	169.68	1531.05	91.75	134.50	213.86	1552.33	4271.21	117.05	0	5688.72	0	4752.48	760.02	1680.09	0	401.27	358.93	668.06	0	168.68	175.29	355.98	134.80	0	1538.23	1009.27	276.48	0	200.54	13.58	15153.47	3003.15	995.81	207.80	6.76	493.61	111.74	1157.68	1263.31	288.14	641.60	327.09	0	293.91	567.39	562.64	1114.63	70.96	1316.59	549.83	353.67	280.77	1533.38	376.09	2179.69	0	896.30	2632.49	1169.88	739.32	1903.59	508.98	1889.09	592.02	0	180.51	172.45	999.91	764.43	307.29	1847.38	878.79	532.13	398.95	0	0	172.61	923.36	923.67	1203.29	0	83.28	306.17	658.66	136.13	1425.72	3540.28	848.53	263.20	505.94	0	1463.65	160.73	401.98	12324.31	2539.64	4066.73	178.46	0	0	213.07	1070.96	159.63	482.04	0	646.34	34.95	154.07	448.26	1109.29	85.68	0	0	1389.37	1169.08	1137.30	2069.51	28468.53	3084.35	1017.11	532.68	1865.49	683.33	323.31	126.01	14.25	837.35	136.11	2197.76	0	158.35	10.88	470.75	6.74	0	28.74	68.13	2600.47	449.49	46.98	154.73	3774.34	447.23	766.21	3107.97	5567.45	0	562.46	557.58	417.23	558.48	309.40	2297.11	550.40	577.86	525.51	1395.59	1034.90	439.07	441.27	132.53	219.41	992.31	928.68	742.76	207.32	82.48	0	292.26	2604.16	251.57	338.16	358.01	1978.61	270.47	709.72	539.84	3696.21	552.57	10.84	1732.36	4140.20	300.63	140.75	2608.22	0	1818.02	857.72	608.79	521.45	0	38.83	518.64	1987.53	20.41	220.31	0	29.47	798.29	813.18	813.18	0	250.89	250.29	0	47.86	24.45	271.64	1721.12	370.32	0	11.64	1145.13	68.88	16.06	738.12	738.09	0	518.19	463.44	466.54	380.40	429.82	1421.56	97.73	11.52	92.58	0	326.81	137.93	687.70	159.98	155.99	0	226.96	312.36	512.32	42.14	210.99	80.39	6.41	8.19	858.79	0	774.48	774.48	116.13	0	527.19	18.81	0	511.13	294.26	296.88	64.49	644.25	118.67	322.08	98.73	0	340.00	0	485.55	0	2564.61	8235.57	2535.66	2535.09	1359.21	0	830.64	0	163.64	308.91	132.85	0	67.52	342.00	64.18	94.50	56.14	58.29	112.17	12.70	41.85	64.61	6114.19	0	150.67	1854.78	380.62	491.00	478.06	368.33	500.73	329.24	352.18	894.78	883.84	279.80	583.86	283.53	104.87	368.41	0	212.16	12.24	254.61	190.54	184.06	208.58	3241.12	212.90	76.54	34.44	51.92	51.55	115.63	0	230.06	181.29	200.01	82.07	73.63	53.52	470.85	37.47	298.24	0	294.20	72.15	3840.08	450.95	0	192.76	74.05	60.46	55.55	786.64	0	193.66	115.12	114.52	114.52	0	185.85	0	0	29.77	208.48	208.48	209.47	149.15	0	0	3213.49	0	618.82	7.77	297.87	2371.95	1863.13	1782.66	1177.10	36.74	2203.69	92.50	340.15	80.70	7132.56	342.14	0	296.22	0	128.49	12.60	2151.98	167.09	0	50.05	181.12	542.56	220.82	316.38	987.32	1083.48	1080.36	506.90	1071.48	1270.71	766.69	652.84	862.27	0	228.60	296.22	0	46.69	1383.02	115.91	19.17	0	208.32	394.22	287.24	0	824.99	25.20	0	276.68	33.61	0	42.13	306.82	244.38	194.71	8984.60	334.38	147.03	164.62	150.25	2656.61	218.08	895.11	186.01	577.28	740.18	862.11	1302.92	94.13	2263.88	864.41	407.64	942.38	257.80	36.91	0	155.15	2.05	0	155.16	0	55.14	166.92	82.66	216.65	281.09	1622.07	694.75	3769.39	3784.55	92.17	392.37	50.80	995.86	35.18	54.25	0	202.80	19806.49	167.26	228.18	74.63	0	254.01	17.84	0	2205.82	1172.56	232.01	23.55	505.34	324.97	97.20	494.22	250.58	256.74	97.72	94.31	0	45.21	169.55	2290.38	1009.24	410.00	0	38133.94	3.19	20.06	220.49	156.63	156.20	768.96	331.57	0	644.66	481.12	12.31	43.10	3836.57	3834.46	469.71	17.55	0	0	142.57	0	0	21.25	429.61	266.05	1.69	231.50	0	37.13	290.38	94.39	1350.27	3104.81	75.80	0	1645.21	0	2004.29	173.52	52.36	227.09	341.96	47.65	397.85	108.56	190.15	208.68	133.89	304.12	43.43	94.15	113.50	0	0	405.27	12.23	0	0	178.65	668.33	30.76	37.23	0	0	5000.91	75.82	473.72	476.34	302.95	501.75	115.97	0	151.75	11.38	89.50	0	0	273.41	35.53	61.36	60.98	886.71	13.77	73.13	8.84	14.65	6.09	415.73	261.72	172.47	277.58	271.45	102.15	49.49	66.77	115.68	108.55	41.41	0	0	385.64	334.42	350.66	3.69	24.02	157.30	6.58	14.43	44.08	286.33	68.59	79.19	0	0	0	176.38	220.87	40.93	57.11	410.33	80.43	235.82	269.40	0	55.19	1785.50	1888.51	63.58	168.27	0	607.16	80.69	424.76	5.10	140.75	142.43	107.03	134.53	7.38	141.37	50.38	22.20	169.56	108.59	184.18	59.21	4232.77	682.34	681.50	503.98	310.93	1383.91	3428.06	490.59	370.81	62.63	222.20	58.56	153.30	0	150.16	39.53	68.60	71.02	71.02	40.05	871.88	799.03	4.32	301.57	223.95	0	1358.79	0	0	43.32	3.09	44.62	674.32	939.88	1657.35	158.74	253.52	173.35	65.29	4.62	0	0	218.76	218.41	216.00	0	57.86	410.52	18.01	101.73	18.67	781.23	69.21	67.58	90.62	28.39	0	48.64	17.35	2.97	170.90	244.62	49.19	304.90	108.80	3943.66	15309.66	890.92	2588.49	34.17	211.90	252.06	0	490.23	478.97	266.81	43.47	224.79	266.31	225.04	200.77	689.11	357.76	443.37	474.10	51.50	38.62	41.68	14.25	942.62	326.38	207.34	6607.59	0	798.61	138.11	2.14	88.73	462.40	5.64	186.55	842.05	54.23	1989.30	127.84	155.00	214.52	50.19	88.04	166.77	165.52	10.39	6.41	0	231.91	0	0	0	601.58	111.22	5.38	480.94	11.63	59.76	816.41	373.60	934.77	86.49	89.17	354.24	6726.70	7065.12	590.94	222.33	76.30	88.11	98.49	1572.07	157.64	24.04	217.91	217.60	0	2.38	118.29	99.18	54.81	132.75	251.78	231.87	63.10	30.07	0	43.07	0	33.31	0	21.94	1284.21	1255.54	1279.67	89.94	1730.56	509.42	1736.24	194.29	2197.86	2188.03	1212.46	0	124.65	180.15	198.57	555.65	39.02	103.50	27.32	277.45	78.69	0	0	1879.87	1843.90	24.23	112.97	59.42	211.70	892.34	29.09	91.20	96.95	282.10	148.20	469.65	273.71	119.14	1730.19	1734.59	1743.16	22.95	532.98	21.42	705.46	23.72	52.85	90.14	158.01	51.29	48.23	820.27	4.54	2687.96	8.82	0	0	4.78	0	97.06	177.56	909.39	27.14	1299.40	334.89	0	211.47	68.14	136.24	277.48	0	177.89	114.50	140.49	1349.33	44.72	0	105.75	172.72	146.39	1945.86	0	55.91	0	799.69	649.35	536.86	293.63	233.09	17.31	0	223.05	184.94	635.30	1871.08	1871.08	414.39	539.89	34.28	124.62	0	201.69	1339.30	1270.75	12297.49	0	1605.28	69.82	48.56	6333.12	369.61	453.68	0	26.13	203.26	0	72.46	63.78	0	74.25	202.30	21.22	0	452.29	0	1820.74	507.29	264.73	182.14	623.39	232.67	528.58	369.52	233.33	181.94	907.95	909.66	250.68	2.57	101.73	1139.01	40.01	1159.45	14.63	2.61	0	123.80	31.09	399.60	44.42	75.16	1631.62	323.53	139.65	251.80	164.91	149.08	145.24	107.99	4085.59	44.36	100.33	3636.95	356.88	0	42.67	6163.38	0	4092.65	1403.05	463.14	806.76	337.74	105.03	564.98	561.08	204.85	109.82	25.93	231.48	2790.50	160.57	155.26	5.83	861.65	221.93	60.45	406.34	2063.00	427.42	967.88	0	773.37	297.07	131.69	405.39	0	1680.36	176.15	1328.49	1023.08	0	1191.26	391.16	0	303.85	53.50	0	69.21	345.49	53.31	0	1601.63	5.40	146.45	1236.66	404.47	687.72	32.97	563.07	401.17	2113.29	859.64	291.97	1537.58	243.66	620.89	205.04	220.82	0	705.41	497.07	0	877.62	867.01	25.23	0	2115.80	36.48	573.53	2349.10	3093.84	3088.04	825.53	900.34	707.94	988.36	10620.89	48.47	255.11	0	48.14	149.44	169.52	601.04	143.54	235.99	231.21	0	150.83	0	0	0	212.38	0	281.69	101.79	1227.14	231.43	606.54	337.37	352.23	351.12	38.85	147.30	281.62	7826.41	3701.50	306.75	206.03	337.52	331.05	10.77	72.66	0	89.06	453.13	467.56	171.14	156.96	129.16	29.66	63.46	97.40	0	78.48	376.16	35.49	372.85	458.53	25.35	939.17	285.07	679.11	412.31	544.07	494.26	630.15	172.55	0	3138.28	1174.31	3134.75	702.02	123.78	0	229.73	101.04	45.82	550.42	91.16	0	0	66.53	702.64	127.47	496.36	508.18	278.37	24.81	0	4578.98	0	60.90	15.49	33.28	40.56	95.31	6.29	150.38	0	31.48	30.26	1731.25	1173.40	402.62	201.37	485.37	91.17	51.96	83.81	153.55	24.31	218.01	30.90	27.35	235.59	0	40.90	27.98	632.64	285.93	39.09	27.01	222.87	194.87	321.83	765.84	906.68	132.14	347.93	189.03	40.82	0	0	0	242.32	37.36	12.12	1560.08	0	38.31	1209.91	38.42	106.06	74.26	6.95	154.85	0	0	1287.94	0	717.15	248.37	70.28	55.81	339.86	156.23	16.63	87.95	97.39	982.97	309.14	305.72	0	136.46	1382.67	355.21	16.42	160.90	255.71	5.10	11.25	117.02	41.52	0	1054.06	246.75	602.61	216.58	126.87	0	80.11	24.68	22.64	165.05	27.70	22.86	149.06	0	0	46.01	0.25	11.98	42.54	40.86	0	82.55	193.22	35.57	68.11	68.22	57.50	31.77	265.45	912.30	0	204.08	244.65	158.43	17.82	105.62	0	0	21.67	70.72	0	44.16	27.84	44.49	57.90	61.78	0	8.26	0	104.06	34.41	3.62	19.74	29.87	6.68	262.58	54.07	263.40	372.22	0	13.67	266.40	1.16	0	4.24	77.38	141.78	56.65	0	78.82	48.22	236.47	74.39	92.15	309.95	42.77	2.18	0	73.41	255.82	5.64	46.42	2.74	4.71	122.35	0	114.23	1.09	0	1.84	10.27	125.83	1210.53	0	0	181.71	0	16.11	0	286.31	51.85	0	23.01	38.51	65.93	49.64	46.70	3.60	6.16	230.74	95.67	340.17	4506.65	1.70	18.42	0	194.96	84.48	0	49.98	0.10	0	35.13	808.08	121.72	40.03	472.92	1642.79	107.22	120.18	216.60	218.53	86.87	267.89	216.27	522.97	346.95	25.78	7390.78	45.51	187.50	0	324.09	684.52	33.57	40.91	14.12	815.57	5.64	69.41	0.13	36.07	539.60	428.76	147.22	277.48	4.41	137.80	57.57	15.98	29.91	26.06	82.04	47.26	199.74	73.62	0	39.51	1277.54	56.09	82.90	237.49	41.34	173.48	172.58	362.41	98.84	62.94	143.81	1117.51	52.53	389.39	244.88	101.60	806.43	92.75	0	0	421.37	44.25	74.79	154.04	0	27.16	0	63.89	38.03	15.82	1006.45	79.19	0	991.86	333.41	335.30	128.04	454.51	306.12	0	223.01	325.89	455.24	0	79.35	18.48	454.11	188.32	25.71	11.95	177.85	184.23	970.28	279.61	24.99	7.33	6.23	550.80	1055.60	194.29	301.76	422.77	0.34	149.58	86.93	15.26	18.10	16.07	0	3185.96	67.87	30.95	317.95	335.02	128.30	389.34	21.54	772.50	0	20.24	0	0	8627.08	0	10.01	1476.63	0	0	185.53	2398.42	0	594.03	379.45	204.15	246.52	157.53	10256.33	1174.36	1.44	1591.79	13.18	12.88	707.80	20.66	6.29	155.97	28.11	2468.10	915.95	261.26	33.84	42.75	110.33	288.18	0	60.11	19.41	23.96	264.04	0.23	4527.69	6.84	495.96	272.96	170.70	146.10	3.48	154.50	142.18	0	183.02	2754.54	0	104.11	7.42	6.79	3378.37	156.13	212.85	0	0	0	29.44	246.81	399.93	861.43	149.84	76.19	5.36	1382.18	2108.90	651.99	40.27	62.14	481.42	94.50	535.09	102.50	0	4.73	183.44	0	0	112.47	32.65	52.21	34.36	229.06	91.40	1.39	0	204.26	0	190.88	118.18	272.27	29.08	303.64	298.28	298.28	83.55	46.87	94.39	0	436.55	75.23	153.39	0	62.16	21.76	104.31	106.85	132.37	30.24	161.57	360.39	56.23	0	67.36	0	55.08	15.58	48.67	24.46	111.64	14.07	125.31	0	0	0	192.56	198.80	8.86	38.83	3609.52	140.68	21.84	0	17.08	346.10	51.90	82.80	59.83	8.52	30.68	41.67	216.63	1124.41	60.05	0	0.97	19.20	9.24	26.22	24.69	0	8.75	8.73	12.04	0	10.63	122.67	9.89	1410.33	18.60	2.92	16.00	15711.94	0	250.77	18.60	13.86	307.76	3.02	451.35	11.36	75.49	86.45	724.71	153.37	1160.13	2128.07	230.21	2115.95	84.27	19.45	2457.17	160.74	1211.95	252.50	43.08	117.83	0	5.46	0	141.59	0.99	48.84	1834.53	0	238.76	16.94	113.13	130.36	4865.87	4031.87	833.59	143.81	75.56	73.76	104.45	45.63	25.34	1.78	5.11	12.36	0	29.10	8.73	0	177.89	19.42	201.77	39.95	459.59	376.24	398.49	868.57	740.20	26.44	0	17.81	552.13	244.15	172.06	90.61	1076.21	3.81	121.51	6.48	303.92	0	0	184.29	59.85	221.41	97.04	49.03	366.08	0	1177.51	71.52	447.22	92.39	21.40	170.79	0	154.68	0	24.57	78.78	103.26	0	0	361.99	363.09	187.60	93.48	7.54	162.06	99.12	0	113.20	2.84	51.36	45.74	68.00	431.01	248.69	1.90	3.39	36.61	4.02	0	0	194.31	5576.10	0	269.10	463.99	0	0	7.88	0	0	188.38	2.98	45.90	19.04	0	99.53	26.33	31.44	561.02	19.46	104.67	57.64	732.11	715.33	113.66	49.66	96.31	66.68	225.93	533.40	0	231.30	70.26	1065.41	0	0	482.35	0	517.59	129.61	252.35	177.09	58.09	147.73	0	3757.97	572.46	133.91	0	10256.94	0	27.61	2801.76	180.39	76.61	12.91	15.44	933.61	63.02	1952.86	90.16	89.68	8.00	2883.45	176.57	2.22	54.77	36.70	1850.48	408.45	1838.94	349.24	256.32	1454.55	779.98	674.52	224.10	0	1.94	0	71.07	142.22	142.22	71.65	53.21	31.26	2.57	0	65.92	0	37.48	309.70	34.63	2.90	111.65	0	9.30	1044.27	1026.41	1031.58	385.38	297.97	300.27	2379.77	2201.64	2582.71	31.18	137.17	89.14	136.69	288.99	149.88	18.48	218.64	134.86	308.86	299.81	0	288.84	34.28	73.14	77.72	165.25	0	197.40	0.60	394.02	19.91	301.69	173.59	197.58	207.54	122.34	91.91	121.69	496.43	401.20	125.95	112.02	429.94	430.35	563.81	556.51	333.48	17.03	246.80	1510.21	119.01	547.85	6.25	37.40	24.34	21.44	288.55	36.32	140.91	0	71.18	253.14	273.57	0	266.85	57.54	763.03	727.74	635.51	1.22	654.05	632.07	672.21	294.71	273.92	51.24	343.51	309.81	143.33	134.08	6.26	14.02	696.17	22.12	0	79.17	117.39	1.99	34.47	0	0	388.87	342.38	486.83	603.69	658.36	495.71	90.73	186.11	0	4.12	495.65	332.47	24.00	86.68	118.69	0	1.79	2.72	60.72	88.94	162.07	47.52	310.43	18.69	82.00	140.31	101.64	0	1435.46	313.18	309.84	1.12	0	0	0	6.39	6.38	0	135.12	356.24	131.20	130.20	744.23	0	0	3299.51	1001.27	2889.85	180.11	261.12	0	153.28	156.84	0	35.65	0	281.95	110.90	99.67	35.13	0	0	1455.90	113.17	0	114.59	107.91	28.16	1072.36	43.25	43.48	277.18	291.55	151.57	280.60	0	33.17	122.79	1059.24	3.50	146.83	84.85	39.55	6.56	6.06	213.60	0	3.42	62.73	0	23.40	145.67	155.02	16.01	296.01	39.46	689.78	383.08	74.51	82.19	162.66	0	242.50	0	31.30	52.88	46.04	37.24	53.07	171.90	38.32	133.20	43.88	76.13	0	50.67	3924.77	149.60	139.91	0	213.26	50.76	74.80	81.32	0	159.23	0	0	101.54	16.94	287.78	59.37	0.86	20.20	14.60	14583.12	2646.80	0	101.79	112.43	189.38	21.47	97.44	31.73	43.03	5.99	139.16	2.29	2.81	219.22	78.66	1504.86	769.13	40.38	2.48	40.67	103.95	116.38	220.85	66.04	0	75.22	56.11	130.48	35.60	1983.64	322.56	1467.94	14.44	152.52	96.21	50.15	29.52	388.18	104.73	123.91	256.79	284.91	450.84	207.06	38.34	437.71	1638.08	15.13	45.91	110.90	490.90	784.22	201.49	1347.22	77.65	140.75	3111.81	76.13	154.87	1701.18	66.49	206.05	238.09	51.90	205.69	56.30	581.24	2106.01	232.63	6.54	253.76	64.25	16.75	114.99	32.16	0	155.88	107.68	163.56	3427.71	163.72	370.77	980.27	3.67	35.57	31.69	430.37	40.97	69.47	246.03	741.24	42.17	120.50	402.58	0.26	18.78	21.09	113.54	102.76	197.72	52.98	821.04	9.90	374.20	155.64	56.79	0	742.97	321.49	215.53	103.29	122.13	97.68	16.98	59.90	22.44	165.85	2.84	0.60	0	70.53	3.94	86.78	31.70	15.37	0	61.31	0	688.48	19.13	12.40	0	11.73	3.00	54.00	20.19	99.18	100.50	52.16	105.45	9.31	942.38	16.89	82.99	174.07	103.49	35.49	35.16	67.48	68.13	197.81	0	99.78	72.32	107.96	20.37	0	60.36	0	163.37	74.56	0	156.92	676.05	697.17	0	0	0	56.01	0	0	1.32	193.43	0	43.12	71.97	6.80	44.38	22.31	457.52	355.63	353.62	143.62	68.02	38.51	0	85.60	0	1324.85	2161.33	0	254.02	211.49	272.58	0	0	59.69	150.24	955.82	142.31	970.85	97.40	147.60	749.80	81.47	0	1.39	7.57	3322.14	367.62	354.41	253.25	143.53	140.57	38.76	8.63	164.36	204.79	170.14	62.10	45.25	1937.29	1818.88	23.03	1417.84	228.78	1812.19	120.15	1318.38	1284.09	2.52	537.20	77.50	61.44	297.85	119.66	128.02	99.48	128.48	344.39	7257.18	7239.91	220.43	5339.39	911.44	2737.37	2167.86	96.84	150.48	143.60	143.69	68.63	77.88	15631.05	11311.50	468.37	3597.11	3648.98	125.98	155.71	964.52	0	1638.13	1145.15	12.25	4.49	4620.59	2891.33	2882.88	0	248.94	4530.83	4574.12	3683.36	3672.70	77.30	79.52	616.66	1120.69	433.01	85.54	51.02	4822.15	5158.89	406.84	0	0	0	1067.17	1057.63	790.82	461.69	645.20	602.52	608.68	377.17	0	499.98	270.22	157.30	184.58	24.32	1726.62	345.91	327.70	90.43	889.97	175.34	0	384.49	84.23	0	0	94.32	89.64	15.58	154.95	0	11.12	88.22	6.15	483.55	0	177.41	0	59.19	0	769.72	0	187.96	17.53	26.91	196.39	171.75	26.96	0	0	303.17	342.63	281.18	24.37	0.29	206.16	28.20	103.25	216.28	0	151.17	218.13	27.44	69.40	47.97	30.52	9.04	29.12	11.91	0	0	117.36	66.34	0	18.17	146.60	2389.26	24.52	0	0	0	104.44	201.18	90.63	49.77	50.41	4.42	159.59	2.17	134.98	834.35	1.74	83.39	750.47	84.23	2.78	1.32	3474.38	2778.06	1885.12	255.64	0	0	0	68.55	1510.26	45.20	122.33	139.97	1230.36	992.47	1.56	0	2536.98	0	1.45	1478.10	1236.47	794.49	0	15.88	94.01	121.97	58.96	17.05	45.60	188.90	15.82	286.19	347.49	242.92	471.91	306.85	318.46	200.74	3.34	18.03	0	2.70	115.16	0	0	9.11	24.54	0	1.32	258.15	0	132.27	13.34	0	1.80	23.17	8.06	83.24	0	73.78	26.01	0.90	18.12	17.47	27.44	67.51	27.59	37.52	40.48	12.51	5.95	43.72	25.42	3.83	7.04	0.72	9.48	0	0	0	0	0	0	0	0	516.38	82.42	0	17.94	255.26	272.00	66.19	29.34	0	0	57.34	154.11	137.39	99.74	866.62	314.18	43.63	33.04	21.09	27.75	0	162.00	91.75	53.04	16.86	10.46	74.29	10.17	0	59.70	2.08	237.64	472.45	569.21	0	0.52	29.33	0	0	18.63	16.53	423.24	0	5.66	291.79	273.32	41.62	152.78	29.52	57.98	607.28	0	8.84	403.83	422.17	56.98	98.71	96.73	106.01	81.08	30.21	2.26	2.11	49.08	18.74	0	43.34	283.22	813.69	306.29	192.25	0	270.00	74.06	26.09	0	4.14	214.15	156.35	0	17.51	152.12	5.65	99.54	334.35	346.72	0	96.66	28.06	388.94	0	133.67	21.10	66.37	0.10	51.97	14.62	20.22	0	5.99	3.58	1302.00	703.36	710.98	376.13	169.10	0	49.25	75.03	8.21	21.84	80.56	0	0.70	12.54	11.56	46.07	0	224.01	214.16	54.44	78.82	2337.27	1634.48	79.70	31.45	54.67	161.08	16.25	8.56	0	658.33	456.55	62.03	325.47	3.69	0	292.83	318.33	126.87	148.48	27.75	4053.66	2990.44	2982.74	0	25.95	3968.84	0	0	2864.75	0	0	258.88	176.65	78.12	0	5.83	1250.81	1012.46	125.37	174.27	0.97	784.04	210.45	95.07	174.66	28.72	32.77	104.28	8.55	155.05	111.11	16.67	69.38	86.30	98.23	161.47	14.19	80.18	0	211.91	63.55	515.75	11.95	53.45	3.14	0	0	9.29	16.24	0	0	0	0	239.47	157.38	29.33	79.44	0.18	712.17	31.57	38.39	624.83	456.76	3.76	4.44	4.14	2.74	15.85	1.91	46.78	106.76	24.36	19.12	3.31	0	0	2.79	550.92	0	12.02	2.49	0	442.97	381.62	212.57	69.32	7.92	10.64	6.66	85.44	9.79	7.09	0	12.84	0	34.61	912.85	721.31	156.98	238.51	16.33	119.75	106.23	155.67	2.80	52.83	161.64	201.22	229.32	44.36	129.15	55.68	42.88	15.90	127.09	40.01	30.34	0.08	5.36	36.15	0	0	0	0	20.17	5.94	568.89	144.69	138.77	157.38	57.89	0	154.75	257.62	15.84	28.65	9.59	0	0	333.53	29.19	259.85	393.94	270.32	26.49	18.77	0	29.93	11.42	0.53	116.91	0	0	0	0	0	0	0.53	0.03
S0783	728.94	0	549.70	2108.50	1138.35	35.70	39.23	582.04	13.00	23.04	54.20	0	827.00	393.03	0	0	0	1.76	1558.16	761.60	474.02	0	2247.36	221.10	0	1023.72	0	0	640.42	0	733.90	0	0	106.25	5929.49	455.90	435.41	582.61	449.72	0	0	600.89	5320.48	580.57	0	0	801.33	909.71	0	0	2409.96	0	3278.68	1608.56	0	939.72	801.03	6711.49	148.86	151.94	0	0	0	0	2913.53	0	1304.25	0	442.98	141.95	94.36	297.18	1767.43	0	335.40	0	0	363.39	2983.39	2973.19	2261.76	27.18	31.69	0	1079.69	0	33.00	0	0	0	211.51	801.69	690.78	0	725.90	0	0	0	1512.06	0	537.84	0	0	50.75	71.98	0	97.17	2471.03	2427.06	0	28488.43	220.15	14342.68	321.67	62.85	199.82	6689.35	0	148.07	115.63	72.44	310.31	0	208.71	338.11	0	2501.13	159.62	561.11	5361.47	2772.44	957.48	338.46	230.04	66.61	11.16	11.12	0	876.57	4025.70	544.14	459.90	459.90	0	62.76	65.73	93.64	2856.90	891.86	353.39	11.05	171.89	0	0	10.75	40.93	304.75	0	1265.45	129.97	113.70	161.82	158.96	255.05	5301.79	2000.26	191.11	0	317.02	1253.57	0	362.19	607.08	398.32	474.19	150.50	5.55	0	0	0	424.89	74.75	110.21	0	894.11	56.04	301.53	212.57	0	679.71	806.55	18.32	107.24	2563.63	66.07	105.95	0	0	0	13833.13	7080.70	7080.71	87.46	0	0	0	94.83	0	0	84.00	0	2491.23	0	0	25407.84	118.68	13006.85	0	270.75	7.29	291.34	743.02	132.70	0	17.32	0	0	2568.37	163.79	163.02	48.76	0	8760.92	8414.78	0	360.37	18.66	12.55	0	8499.20	0	857.06	471.14	0	191.96	3466.79	0	3749.04	746.49	42.32	136.58	4322.38	4322.38	450.17	0	6940.56	42.48	0	0	0	0	0	143.34	869.67	0	0	0	609.81	0	0	1719.48	0	72.05	0	21476.30	3679.58	0	72.31	360.05	0	403.81	269.63	0	468.04	0	310.38	33.66	788.47	47.78	342.50	0	366.60	143.72	983.84	452.02	396.81	749.90	0	805.33	305.07	6889.46	371.89	7.17	0	0	938.42	6204.11	6158.22	265.74	87.54	1256.33	2647.14	2646.16	209.25	1109.43	2619.08	59.22	0	1931.89	8.71	0	2605.93	24.71	28.07	0	101.37	0	0	407.16	1460.73	0	408.78	1433.51	1082.90	186.29	2554.39	94.67	444.44	1634.39	5483.24	734.13	2700.95	1895.62	356.53	1895.62	3.06	519.16	28.15	0	39.21	771.16	39.21	358.50	0	0	274.22	0	29.01	502.50	299.56	516.35	785.59	0	1238.13	3434.96	255.03	1869.09	167.26	1522.40	0	102.20	517.29	0	356.59	0	0	182.24	234.73	160.90	0	197.18	13.26	251.26	10895.41	10529.68	0	0	806.76	768.00	417.11	199.76	165.33	0	225.92	942.91	0	105.80	0	0	17.78	155.84	0	0	0	34.32	0	0	937.86	0	0	913.24	107.79	5260.25	132.69	792.67	3017.72	561.52	211.89	0	589.25	287.97	420.94	0	0	199.64	0	0	0	0	118.63	1167.00	0	221.34	44.01	1905.92	4485.78	0	0	3967.00	0	12.82	429.39	1835.57	81.99	406.58	223.97	460.14	0	37.90	52.39	0	41.86	0	3502.70	1040.88	293.45	16.09	120.00	0	14770.24	2533.72	1507.39	465.36	0	381.75	26.03	728.86	1239.82	0	199.00	0	0	0	218.06	47.17	0	27.26	671.48	287.93	68.87	7.32	939.71	365.13	1465.25	0	141.79	2925.89	1167.04	370.86	1771.92	224.11	1636.52	598.90	0	0	56.37	923.05	814.54	79.16	1294.38	495.93	475.12	159.71	526.50	42.18	44.97	499.56	222.27	1085.47	90.12	41.06	101.09	384.96	195.73	472.77	4781.08	939.94	306.80	388.96	0	766.80	0	207.51	13638.93	3634.49	3542.33	0	0	5.60	236.89	659.59	163.96	452.97	0	592.99	17.13	100.30	243.83	0	63.40	94.99	109.09	1144.84	335.10	217.26	2289.69	19306.57	3110.21	175.47	0	1850.82	564.35	416.34	71.92	0	0	91.96	1551.14	0	101.24	0	282.31	0	217.49	0	0	1560.29	188.55	56.08	0	3830.12	417.22	321.69	2715.95	650.88	0	149.81	24.09	324.74	24.09	72.35	2374.85	171.98	171.98	109.48	1494.82	0	227.70	222.37	75.50	0	690.13	499.68	526.37	0	56.03	0	119.72	2629.42	133.44	663.51	485.80	1114.19	0	745.83	542.25	4174.12	285.89	29.48	1659.72	3411.40	279.56	147.22	3765.75	8.80	2568.84	1264.46	930.95	598.15	0	55.83	0	2132.00	9.49	153.12	230.34	0	83.46	0	420.93	0	341.31	341.31	0	64.95	267.39	447.91	1339.70	407.75	0	0	763.00	0	20.13	299.91	0	0	280.87	271.64	273.02	99.01	0	730.91	97.69	45.63	92.81	0	780.98	407.75	1753.10	301.01	298.66	171.69	0	0	305.59	10.12	214.34	77.57	0	0	693.39	0	635.24	0	88.32	633.36	0	13.54	0	104.65	170.75	172.95	98.78	399.26	82.08	1182.00	65.03	96.67	195.89	0	585.83	0	3611.05	10992.33	3588.35	3598.61	1864.14	2708.28	1411.67	0	159.44	222.88	0	0	235.66	0	248.52	0	0	87.36	146.81	0	4.82	68.30	3677.07	0	150.01	769.40	352.72	141.09	223.73	0	145.69	154.34	0	684.03	702.47	117.03	709.83	270.85	75.18	435.92	0	210.44	0	410.14	0	142.10	550.98	2858.94	618.88	0	0	113.06	113.06	0	0	165.89	266.73	57.68	0	0	0	285.47	98.86	545.33	795.28	409.44	0	4177.85	2154.19	0	432.18	52.07	34.98	30.62	763.97	0	270.91	73.74	73.31	77.23	0	109.35	7.68	0	0	165.33	167.24	166.19	216.38	0	0	4586.02	0	1401.05	345.46	240.06	3082.68	2457.13	2370.14	1387.94	0	2304.35	0	90.32	154.84	0	65.62	227.21	23.84	94.53	93.99	0	1769.37	103.99	41.45	49.16	113.08	152.02	237.27	177.66	664.98	1019.22	1037.63	403.56	756.06	0	0	0	0	24.08	137.83	141.72	0	0	737.79	0	12.87	0	0	230.96	105.66	0	659.32	0	0	104.28	0	0	2.59	0	280.31	0	9348.84	310.53	209.82	42.23	42.49	3009.05	154.59	1414.35	235.13	253.75	488.17	442.38	22.77	0	1950.63	1333.15	455.98	1072.49	230.40	99.40	38.54	298.03	0	0	89.72	0	0	8.67	147.59	199.84	452.73	210.61	564.08	1933.79	3469.52	563.94	16.52	0	1690.52	10.32	16.51	0	212.09	17786.85	17.11	348.18	0	0	170.02	0	0	2294.74	980.37	116.50	0	117.11	57.49	44.61	371.28	173.56	10.08	27.43	0	92.24	30.47	137.12	1753.45	1286.71	449.75	0	60520.77	0	2.74	203.67	0	96.73	591.29	135.52	0	459.83	413.75	0	33.93	4393.60	4389.80	453.25	0	9.25	9.25	85.03	0	0	0	1297.51	107.13	0	252.28	0	2.87	219.52	84.07	1619.22	3244.10	66.54	0	978.88	494.37	2099.48	84.97	66.56	560.44	634.89	30.10	90.58	46.42	105.92	21.43	0	280.25	164.13	44.83	20.28	0	0	598.57	94.29	23.70	183.42	86.30	574.76	12.47	12.84	0	0	8769.09	4.20	299.51	299.84	174.00	137.59	28.87	0	0	102.99	0	0	0	272.47	11.63	4.63	0	989.07	0	40.54	41.16	13.17	0	380.23	175.46	127.89	367.98	169.06	0	4.12	4.18	102.99	252.42	33.98	103.07	0	302.94	227.07	220.56	12.99	16.29	89.23	31.68	0	0	396.63	0	70.76	6.57	0	0	198.76	89.04	76.27	6.08	389.87	77.31	149.13	210.82	195.35	18.26	1526.92	1524.89	20.04	74.80	0	445.30	32.70	498.30	0	179.73	28.58	11.00	52.65	17.47	12.79	0	3.95	110.89	0	29.87	0	4454.59	537.94	537.94	321.47	175.96	1663.30	3959.31	0	198.05	655.60	486.86	0	78.14	0	136.42	0	60.16	61.48	61.41	0	361.63	0	0	219.57	235.24	0	1479.70	0	0	0	4.42	4.47	237.10	546.44	1347.25	36.58	149.50	84.14	21.21	9.12	0	17.68	125.52	0	157.60	171.23	0	163.20	1.37	27.89	42.51	1632.02	0	42.43	65.16	0	0	26.20	0	2.39	162.95	0	2.86	0	15.05	4053.51	17651.26	2231.45	1524.98	62.15	324.06	72.21	0	371.79	448.42	29.02	0	0	38.27	308.03	28.06	1103.09	555.96	670.93	416.89	105.58	33.66	80.63	9.40	861.73	293.85	71.64	0	1034.91	595.39	36.94	0	24.63	1015.60	0	44.69	542.16	0	1106.48	269.01	267.38	19.28	132.94	34.52	377.32	0	22.97	8.88	0	886.29	0	0	0	381.51	31.74	0	388.77	0	81.99	381.22	147.14	679.72	64.21	0	150.09	10307.32	10382.71	109.45	460.81	133.55	25.67	127.77	1042.69	141.55	0	296.97	0	0	0	30.94	43.25	10.28	34.06	0	377.97	67.46	3.72	0	0	367.66	0	0	0	1119.64	1124.83	1124.82	390.07	1699.78	674.29	917.19	51.90	1668.16	1660.71	1007.75	1025.35	36.45	365.91	356.91	0	12.07	148.98	0	32.50	0	0	0	2572.42	0	973.61	41.19	1091.76	139.65	574.59	0	28.96	265.40	101.86	80.64	250.33	321.35	19.19	1774.94	1794.32	1751.14	3.25	591.52	127.45	311.11	48.77	105.52	45.42	0	0	0	1240.06	0	3249.61	0	0	262.71	0	277.38	231.63	21.30	1044.12	65.25	1397.23	55.78	0	296.27	224.90	86.55	171.62	0	22.12	102.47	212.35	1156.63	277.06	29.94	21.35	361.95	54.97	3601.71	0	0	96.65	201.55	194.06	651.90	500.72	253.40	0	74.11	178.93	149.21	662.31	973.21	973.21	110.54	152.68	21.25	171.86	0	32.11	619.69	930.99	23104.96	0	1806.40	0	81.64	4492.87	363.10	434.23	0	127.00	449.55	0	0	141.02	0	11.96	42.17	0	13.48	202.11	0	3413.33	263.68	100.94	502.37	945.93	86.48	578.69	397.33	23.03	0	1385.69	1389.27	121.65	32.70	0	1870.05	0	1896.27	88.76	7.29	64.71	110.34	11.17	209.34	39.56	43.70	404.23	257.10	91.62	35.17	83.95	237.26	246.75	0	6282.84	13.65	2393.81	7620.47	329.54	0	700.66	5540.33	582.79	5091.73	1605.52	273.02	995.13	325.16	53.64	521.50	493.46	101.19	81.41	0	204.40	4889.54	8.52	11.13	264.39	1192.61	15.56	13.71	237.46	2237.68	272.26	0	0	1682.15	276.32	74.27	709.29	43.89	934.00	0	436.26	1441.73	0	851.12	348.42	0	173.75	112.68	213.28	33.57	311.05	0	0	2536.85	1.73	62.59	2477.72	524.13	237.37	0	751.61	0	1592.37	207.77	516.02	2261.84	265.57	751.19	0	0	0	717.54	320.81	0	1360.10	0	21.19	25.07	3004.64	50.00	736.34	378.36	2426.77	6413.78	300.02	237.52	514.08	2129.57	6711.60	20.07	14.54	126.06	5.13	0	109.99	331.90	79.62	151.56	151.84	0	118.45	0	0	0	284.00	0	352.72	163.18	1726.91	320.24	1060.96	2.57	169.75	168.14	0	88.17	64.25	8537.43	1859.04	1130.36	149.38	191.26	187.41	0	32.52	0	43.54	1703.48	328.05	173.95	104.69	234.27	77.29	22.46	0	0	16.06	1294.26	1.78	676.29	129.89	0	837.15	146.51	712.99	558.15	79.83	75.33	775.09	154.56	12.74	1251.56	701.96	1241.81	584.71	336.82	0	10.33	122.61	0	24.99	0	0	0	43.57	741.97	339.51	835.55	768.73	255.20	146.20	360.17	4765.02	0	5.84	80.46	0	541.79	0	1.33	19.94	32.70	0	0	569.34	0	457.58	119.15	228.87	48.49	0	12.91	405.91	18.16	400.41	0	0	290.50	238.78	5.97	64.13	322.91	258.85	6.73	83.30	421.41	393.08	134.36	470.34	307.83	59.99	296.96	43.35	18.36	18.68	0	0	159.34	0	11.93	639.33	0	77.34	866.82	0	49.03	21.95	8.85	104.76	0	0	1888.86	404.72	779.95	305.49	87.27	48.42	114.78	67.32	12.63	135.49	7.67	2720.51	485.16	476.81	0	0	1382.53	609.50	0	10.42	45.99	86.63	0.81	188.78	10.36	19.63	436.56	161.90	598.04	329.74	203.91	0	121.73	0	53.70	69.63	0	17.95	302.38	0	309.93	13.69	0	0	23.09	24.24	14.17	0	237.70	0.53	4.43	0	0	18.12	235.43	594.16	0	179.94	527.01	188.59	6.28	45.03	0	0	18.22	37.19	0	35.15	5.80	44.79	40.58	40.04	44.69	0	0	17.44	0	7.77	47.04	229.29	0	213.97	0	396.17	73.40	0	0	113.54	8.50	0	0	226.40	237.85	62.39	0	36.17	19.43	141.34	1.54	109.17	18.82	19.78	3.14	0	8.38	198.51	0	18.35	0	0	4.18	12.41	283.09	19.40	0	25.64	3.08	30.21	1331.24	65.79	0	313.05	66.08	0	164.03	276.93	0	27.23	69.09	73.36	44.48	0	14.03	1.16	0	241.44	8.08	0	7000.81	0	0	0	167.55	23.30	0	153.99	0	0	0	836.29	137.07	78.87	375.58	1726.99	19.56	798.91	55.52	54.84	24.06	104.15	115.61	275.30	333.34	0	7933.75	1.48	176.79	0	331.96	326.09	29.20	47.49	10.38	1113.67	39.47	143.07	0	40.34	493.15	417.42	64.46	472.30	0	5.27	245.43	68.12	110.15	39.09	57.50	0	70.69	174.21	48.77	9.31	1994.75	9.05	0	259.45	23.98	0	30.87	347.99	17.48	3.95	0	784.25	21.78	417.39	199.38	0	632.47	6.18	0	58.63	278.08	0	0	32.39	3.85	27.96	0	13.20	79.31	13.01	835.56	25.41	0	835.63	438.45	439.80	11.43	256.56	337.10	82.35	96.49	114.12	254.85	0	90.17	14.19	462.61	355.81	306.16	68.35	82.08	70.10	343.16	280.76	0	6.39	8.41	309.99	669.84	5.65	347.77	289.12	0	0	0	35.19	0	32.25	0	1482.20	16.45	14.77	876.00	399.01	55.33	164.20	0	450.96	0	2.58	0	0	7378.04	3.68	10.97	1779.97	0	0	243.49	1353.86	94.65	196.79	55.30	3.48	123.35	68.60	10898.29	723.84	0	4702.34	4.86	2.32	837.01	74.09	0	1.16	66.80	1100.59	734.11	57.82	4.90	7.15	0	306.90	0	13.36	11.86	61.12	460.07	0	2496.81	0	377.88	206.24	35.98	183.01	56.92	133.32	65.42	0	132.15	3068.27	0	188.85	0	0	2959.24	135.16	211.46	0	0	0	0	58.44	318.95	685.66	86.73	0	24.56	1187.43	2005.56	671.88	0	0	86.68	162.25	395.68	115.65	0	186.58	191.92	11.56	14.68	0	12.30	191.08	0	55.39	162.10	0	0	184.96	152.53	110.77	58.63	80.22	37.61	165.54	164.00	164.00	2.29	31.94	0	0	529.59	106.83	179.43	0	83.82	0	111.09	8.42	0	7.83	170.43	298.88	446.03	0	25.28	0	146.34	73.68	0	0	244.51	2.87	95.01	99.95	0	33.44	31.47	242.25	0	8.07	4745.85	87.20	0	35.15	6.80	862.38	125.56	75.41	236.38	0	59.82	0	644.96	577.49	84.57	0	0	0	0	0	0	0	0	11.01	5.89	0	0	189.14	0	895.88	33.41	0	0	16100.83	0	51.52	0	8.60	156.60	5.92	342.03	0	279.75	26.10	672.19	0.52	381.05	2153.65	152.41	2155.41	119.20	0	1465.55	0	848.41	95.92	120.28	114.24	0	0	0	17.59	0	9.78	1823.80	7.48	392.82	0	42.86	230.77	4603.58	3282.66	498.33	60.34	46.33	15.03	86.23	35.22	41.23	3.56	0	0	73.86	0	0	9.82	186.84	2.82	318.47	0	174.62	87.61	207.21	814.70	18.74	0	0	0	211.41	22.71	10.36	0	607.72	0	35.16	0	101.60	0	0	106.33	144.60	38.92	42.05	0	359.78	0	956.62	88.03	69.14	0	18.71	221.94	0	0	0	0	63.52	117.71	0	0	622.41	558.08	314.85	0	0	163.93	69.89	0	0	6.27	0	0	8.61	443.48	114.19	122.70	0	80.04	0.02	0	0	0	4496.96	4.55	548.04	492.19	0	12.33	4.38	0	10.52	132.31	81.12	8.77	0	0	0	6.40	0	363.28	0	48.88	57.92	325.71	316.94	0	41.31	148.78	37.28	0	554.46	0	332.78	22.87	440.13	13.62	6.57	160.18	0	76.12	0	171.71	96.69	0	0	0	2206.45	2.87	127.06	0	9110.88	22.62	15.84	1702.61	232.20	18.74	4.21	32.21	385.86	42.15	1744.75	18.42	72.94	1.31	3093.06	88.25	49.58	38.09	8.28	680.29	0	490.40	338.45	536.38	575.65	354.86	348.09	0	0	22.08	5.46	105.70	16.15	16.15	83.49	87.38	104.48	2.05	0	3.03	0	51.62	258.31	0	0	283.85	0	0	633.33	36.41	423.75	82.98	207.99	219.98	1783.21	1769.27	2382.99	0	68.27	101.30	60.23	94.21	0	21.19	157.31	84.25	55.28	69.06	45.64	57.43	93.24	6.15	0	4.69	0	0	0	93.39	0	306.47	208.21	470.59	470.35	169.82	68.85	177.93	512.93	848.95	107.77	111.88	270.75	269.03	423.88	194.99	17.61	41.80	88.78	964.95	132.88	208.15	19.90	131.09	2.19	13.42	0	0	0.61	272.45	8.63	155.79	148.11	0	309.67	0	767.86	775.42	373.30	19.51	378.86	626.22	392.86	194.54	195.22	106.09	157.47	0	33.33	171.78	15.89	12.87	795.06	41.67	0	0	264.03	0	8.96	0	259.94	344.65	280.63	527.83	293.28	445.36	327.38	10.30	0	0	13.21	462.69	373.86	9.65	56.68	97.14	0	0	15.67	85.48	32.04	136.99	0	248.82	7.23	172.79	84.20	407.76	0	981.75	13.74	146.33	52.14	0	23.71	29.77	10.95	0	25.88	163.72	385.94	53.70	51.16	893.10	117.97	47.12	1446.65	312.16	1506.02	5.53	339.82	0	70.17	71.71	183.10	0	252.58	458.41	34.40	27.46	130.84	0	0	493.45	34.15	0	183.46	183.39	0	627.91	31.52	0	0	499.63	28.74	495.90	40.00	0	0	1579.35	0	68.85	76.32	0	28.97	4.20	0	215.21	8.06	40.37	0	1.23	129.73	31.22	0	196.31	73.65	265.12	112.58	0	16.97	0	180.57	254.00	0	0	45.54	0	31.14	5.70	35.10	53.94	51.96	54.02	97.34	0	2.11	1424.86	57.64	31.78	45.32	185.31	35.06	23.28	35.99	210.30	56.02	0.92	0	93.41	28.35	156.27	0	7.82	0	0	8684.72	950.10	0	0	114.30	173.63	0	0	234.61	114.45	9.79	100.28	0.07	0	90.57	42.59	934.71	408.57	14.02	0	56.60	72.83	71.16	284.32	0	0	67.59	29.57	36.40	2.96	1229.57	282.43	1727.64	10.59	402.37	259.06	264.81	19.09	0	0	13.18	429.68	90.75	488.71	15.88	103.83	309.77	495.01	62.04	113.51	107.30	464.69	1696.85	338.72	413.24	0	340.62	1441.96	67.46	124.05	1841.22	0	220.62	429.15	59.75	110.18	10.77	545.17	1313.20	262.99	177.24	156.39	8.07	1.36	133.78	147.39	5.67	356.12	251.18	131.71	4519.22	216.07	205.82	839.82	102.69	45.09	5.22	658.70	15.10	0	139.34	907.85	0	158.08	172.59	14.85	198.39	0	250.21	0	333.90	0	933.50	10.22	160.56	79.82	0	155.37	746.83	344.49	0	172.98	129.35	0	62.55	29.01	45.34	54.25	74.65	99.83	391.79	69.08	0	2.94	25.45	13.44	0	211.71	106.90	1043.70	1.83	5.77	0	5.13	0	227.84	4.95	46.93	47.08	0	215.40	104.50	2079.99	64.03	169.87	11.24	143.68	162.47	141.16	119.02	123.59	213.47	0	92.22	20.64	103.46	0	0	33.57	0	404.64	95.14	0	310.58	1698.20	1695.35	0	0	7.48	15.73	58.45	52.61	43.75	231.25	0	102.99	0	0	28.81	181.42	1269.31	916.97	913.77	320.03	0	25.04	13.85	85.34	38.58	6.51	3431.62	0	279.56	369.44	496.27	0	0	128.93	241.38	1015.82	178.01	985.72	96.96	158.09	736.55	9.75	0	3.10	1228.59	0	384.62	417.95	225.09	87.60	67.75	16.65	28.64	236.57	525.36	430.36	19.62	55.04	3162.25	3393.46	59.12	2657.57	332.10	2128.75	270.09	1464.88	1450.24	22.77	657.59	0	235.39	600.61	215.66	172.15	99.79	116.79	0	10073.41	10108.92	248.77	7510.72	1237.58	352.72	3048.69	70.87	254.28	285.38	181.53	14.07	1.32	25349.41	18865.67	959.42	9776.03	9803.66	501.03	110.61	988.96	0	1299.67	950.37	10.71	0	7303.14	5937.86	5937.77	0	214.65	5973.12	6054.71	4309.09	4336.01	89.60	0	829.01	1583.51	706.53	30.42	4.00	9279.45	9348.35	439.09	130.19	0	40.03	283.73	2550.52	1544.53	833.37	947.11	784.64	803.05	739.59	335.12	720.15	383.27	115.56	518.00	174.98	1735.85	45.17	106.30	212.79	1894.90	199.60	0	925.38	0	0	0	296.28	238.86	65.40	29.28	10.46	0	187.08	0	828.05	0	633.51	0	127.56	0	681.20	190.93	142.90	21.08	26.73	182.07	142.40	50.12	0	0	383.32	573.99	93.01	9.77	3.47	38.20	144.57	24.32	12.57	0	156.04	391.57	0	15.70	106.99	82.33	0	97.15	0	0	0	321.63	184.43	0	0	41.86	1490.85	22.41	0	0	0	23.86	300.44	96.04	8.70	33.95	35.60	54.61	35.93	6.37	36.69	25.54	94.17	1231.16	111.91	70.13	0	443.95	413.31	283.90	4.13	0	0	0	246.93	294.23	116.93	330.94	220.95	193.91	205.76	74.53	11.08	1140.08	10.28	0	1010.10	385.57	367.86	84.78	0	258.16	399.99	142.38	168.22	96.64	204.99	63.82	13.64	33.00	0	17.08	420.45	398.05	208.15	16.83	89.18	30.44	23.19	82.89	0	0	23.69	26.95	0	0	143.58	0	0	0	0	0	32.57	19.06	109.30	0	69.80	44.38	7.64	15.50	9.71	6.90	14.12	24.95	7.67	0	0	0	129.89	35.96	21.51	0	0	0	0	0	0	0	0	0	0	0	633.73	44.02	34.39	154.74	217.99	235.58	63.26	57.29	0	0.57	49.71	191.86	192.65	144.65	724.24	80.61	17.64	0	12.45	13.40	71.15	25.41	59.48	90.90	0	17.71	20.66	10.57	0	10.56	2.97	235.00	513.05	498.54	0	9.98	70.86	0	0	0	0	73.15	0	29.16	82.66	84.58	32.39	32.59	26.72	40.15	724.66	0	17.78	28.00	520.71	0	0	8.68	188.28	18.37	3.63	8.75	5.35	146.30	70.35	0	9.60	329.03	1234.93	652.97	537.23	0	79.39	0	6.51	0	0	170.68	136.41	8.26	16.37	141.88	1.09	92.92	692.62	0	334.14	0.73	0	264.25	204.26	212.93	0	162.49	8.45	85.94	49.64	115.95	0	49.56	0	2577.50	1353.26	1257.44	105.54	182.66	16.76	37.04	87.52	0	112.82	146.47	0	0	28.27	18.73	18.78	0	187.43	302.02	72.45	64.50	7519.10	4782.36	333.71	90.95	46.88	307.46	2.50	1.62	0	579.10	339.89	149.77	1441.00	0	17.85	214.47	199.57	11.24	35.01	2.11	4354.17	3380.11	3367.26	347.57	21.48	4803.99	0	0	3704.82	0	0	183.88	81.45	26.90	0	0	1540.86	1229.45	248.41	224.57	6.51	1298.48	362.07	6.94	217.16	29.10	17.63	0	0	98.63	108.60	0	27.56	198.55	176.21	206.30	0	93.74	0	507.63	21.98	505.92	0	0	5.12	14.29	0	0	1.72	0	0	0	0	36.69	53.23	40.28	48.04	0	2017.39	0	24.05	584.82	395.03	61.51	18.31	0.83	0	61.59	0	248.05	237.30	23.74	0	32.49	0	0	2.12	609.90	0	4.17	7.56	0.86	866.48	0	201.61	93.50	0.42	14.70	0	41.80	9.57	0	0	0	27.26	177.48	841.33	655.77	25.12	165.74	42.89	95.56	63.30	115.32	51.74	57.09	229.35	222.28	175.56	31.20	11.69	147.05	137.65	242.33	201.95	0	435.45	19.86	47.54	7.66	17.48	0	0	0	0	0	611.82	161.94	156.69	261.74	115.34	0	133.89	505.93	19.79	33.39	8.48	361.71	146.25	66.18	60.52	870.13	886.81	731.50	176.44	39.44	44.37	52.95	53.34	32.48	76.56	0.09	0	0	0	0	0	0	0
S0784	133.92	44.59	72.67	351.41	288.03	0	180.26	487.09	44.89	0	0	0	24.61	57.01	1894.35	0	272.81	22.79	1630.29	345.29	337.03	0	160.11	202.68	3514.06	521.47	383.58	0	251.19	360.62	0	83.80	2071.01	101.76	1250.92	523.30	390.46	218.27	391.82	384.35	403.23	610.55	284.74	9.51	1196.68	0	14.95	138.40	185.48	3.86	0	51.49	200.79	153.51	13.75	540.65	567.91	3366.40	229.13	0	0	0	79.01	0	68.22	119.62	75.45	333.22	535.70	187.07	0	0	0	2.70	528.90	388.00	187.84	0	1477.69	1425.93	1795.07	136.61	0	0	637.49	197.83	21.78	5.73	0	142.15	360.84	727.31	443.64	1314.11	571.57	568.55	410.65	136.14	26.99	149.44	723.35	122.37	85.67	226.30	274.81	0	16.40	3616.79	3336.24	321.87	10046.28	11.22	5355.52	0	44.51	148.33	10446.54	69.88	120.69	0	1182.90	1347.76	0	2123.79	0	0.88	154.08	447.07	1122.33	2450.70	0	0	0	188.36	64.54	0	0	0	0	443.43	0	171.71	202.12	0	0	807.20	0	1209.11	261.56	0	0	0	0	0	0	139.97	0	77.72	1157.78	825.16	806.88	0	0	37.85	2146.93	1540.95	576.87	45.17	434.85	756.43	758.22	446.50	12.58	498.80	0	111.17	25.82	0	0	39.23	760.53	54.06	174.88	36.43	90.80	209.53	0	0	99.34	0	1112.15	53.75	10.61	1500.74	19.98	260.38	0	146.61	404.66	0	4907.19	4873.90	457.85	164.07	307.14	208.38	183.59	70.00	0	0	0	5240.14	0	0	21958.06	299.14	2213.70	343.24	0	104.43	0	1569.17	391.37	0	0	1002.19	0	3248.79	0	0	21.96	2158.16	0	10528.72	0	0	238.46	86.90	0	7126.89	17.72	0	613.30	205.97	104.75	921.70	0	912.43	0	217.53	0	2233.25	2230.50	0	384.04	4577.38	0	4572.23	298.36	71.58	0	83.96	68.44	102.52	0	119.97	82.25	102.44	0	42.74	467.52	0	0	82.83	11592.17	203.19	0	0	0	0	314.58	59.17	54.64	0	0	192.78	0	826.71	135.07	83.99	0	133.58	88.24	415.37	328.98	0	90.63	271.58	231.88	171.06	116.58	0	78.24	2259.99	62.09	0	4102.12	4102.49	0	0	1858.40	0	6.59	153.03	305.10	664.36	249.32	0	0	176.79	1037.46	0	109.23	0	76.56	0	0	0	31.61	644.19	148.20	1.93	202.01	251.97	205.00	0	286.06	0	0	652.44	27.08	802.82	553.94	0	553.89	3.65	0	334.76	215.96	0	0.68	23.80	0	0	0	109.92	46.37	0	0	0	0	905.49	188.56	6.74	1882.27	0	86.74	0	0	0	556.28	0	0	12.80	0	0	0	178.78	420.92	87.37	259.26	0	0	0	3968.44	0	855.17	1562.44	15.46	821.36	443.24	250.92	355.75	182.64	0	170.45	0	24.43	0	394.52	366.00	6.02	44.54	397.54	307.20	54.66	119.52	0	126.11	129.47	625.73	324.66	2406.12	0	0	470.83	0	0	0	449.17	54.11	80.98	0	647.24	316.22	525.55	525.55	69.93	6.05	374.15	435.90	0	142.95	74.22	0	477.83	81.46	0	5557.92	0	0	375.70	487.05	101.33	475.30	0	1523.55	0	0	0	381.02	0	15.58	3102.71	353.48	0	236.38	182.98	0	12193.47	2532.15	0	0	1268.41	0	95.88	0	999.78	0	582.03	0	582.03	0	572.93	0	329.67	64.23	262.99	162.77	48.44	0	50.96	200.77	289.46	124.31	6.02	906.67	964.07	552.54	551.89	0	527.81	252.72	0	149.19	0	988.78	0	410.89	65.80	416.29	341.26	336.18	10.72	64.47	0	0	0	370.37	0	119.99	235.48	0	33.40	0	824.02	274.62	16.19	118.63	18.90	812.99	174.30	591.87	8921.68	2195.13	2708.14	31.60	31.60	185.18	0	421.84	2.08	0	0	0	0	17.99	368.13	528.82	0	62.49	0	580.98	539.88	535.05	1237.49	25763.85	2359.48	261.45	22.08	2600.71	28.50	65.42	90.03	131.74	0	132.21	6.44	799.56	356.96	0	17.81	0	0	0	0	2437.29	191.07	9.91	80.49	1881.76	243.26	267.28	1609.76	4230.75	0	0	32.03	0	32.10	0	0	0	0	9.99	0	393.06	0	210.55	68.76	211.17	934.32	838.93	663.92	0	113.42	0	382.53	1240.94	621.67	0	135.33	130.30	128.82	48.21	17.57	1702.86	0	0	0	2869.11	0	231.56	5604.23	0	3831.99	2129.58	715.83	148.16	486.20	6.08	99.25	443.85	0	21.11	0	172.14	108.74	0	305.06	0	577.07	602.53	0	970.59	1000.54	0	1480.55	31.21	915.02	0	0	120.12	23.22	163.09	162.80	140.74	172.04	256.57	256.36	264.84	0	1995.54	0	0	0	156.05	156.05	0	431.69	0	360.78	241.91	316.25	539.62	338.64	27.22	0	0	357.30	367.29	42.88	282.80	78.38	159.49	33.03	409.16	0	270.07	0	942.00	135.73	134.96	141.37	0	119.46	245.92	160.74	0	198.55	421.56	303.80	161.72	0	6735.61	2009.78	2015.95	849.68	0	0	15.18	243.89	96.82	113.48	499.02	1.42	0	259.55	0	0	327.81	102.54	0	13.91	68.00	1258.67	149.79	68.70	0	74.96	275.16	19.06	347.00	428.41	309.41	427.16	756.59	15822.15	259.62	532.42	1850.63	0	335.25	0	87.07	0	130.10	0	260.63	0	717.70	0	99.87	0	8.28	9.61	279.51	251.55	0	404.59	168.33	0	235.28	0	302.38	65.36	234.07	237.36	155.73	324.60	2364.51	1357.75	512.28	458.33	0	0	0	1248.76	0	111.18	0	0	43.01	41.27	160.31	0	343.54	345.07	36.10	0	0	0	8.41	0	4389.20	0	28.18	173.80	523.16	5459.85	3912.44	4017.88	2127.85	0	2182.76	0	50.06	274.92	0	260.21	0	0	53.54	318.30	71.44	3630.06	0	102.62	0	201.38	0	20.14	43.92	96.23	892.26	914.80	474.22	782.95	1158.35	907.22	0	0	835.97	19.74	24.98	378.75	0	146.69	101.14	108.35	65.50	37.64	0	293.28	0	135.35	0	153.36	0	0	0	18.14	368.90	70.67	383.40	4254.84	25.37	473.01	36.27	36.50	912.08	239.10	708.14	219.79	338.33	454.62	572.58	115.42	0	2758.14	2417.21	491.26	0	235.84	62.59	291.97	7.17	71.59	246.29	0	113.51	286.43	216.14	0	229.23	477.62	178.30	54.70	4621.92	3816.94	0	308.14	45.23	706.00	147.63	43.96	0	0	31411.76	0	608.53	56.29	0	181.39	56.10	115.76	87.97	685.46	190.77	0	18.32	0	0	571.94	189.79	0	0	147.75	0	0	506.62	348.61	377.62	101.99	14.47	14722.68	8.24	9760.75	318.88	14.79	106.60	157.86	485.72	433.93	0	296.61	29.69	89.65	2061.17	2060.79	0	0	0	0	250.45	22.45	3.69	0	419.04	0	51.26	297.96	217.44	18.60	278.14	131.22	168.92	92.39	268.65	212.23	1902.98	0	88.05	179.49	61.32	0	109.00	273.33	40.65	152.37	117.90	559.43	158.77	94.67	0	107.28	141.64	143.60	0	0	463.12	210.18	146.88	192.91	705.27	241.27	78.94	261.98	39.70	905.73	60.46	626.23	618.64	396.01	1525.07	97.00	33.98	116.73	70.82	9.68	0	243.80	0	0	0	0	27.03	758.38	794.45	418.98	181.34	0	619.44	0	154.57	0	17.01	102.87	96.17	78.18	89.45	301.21	159.27	158.44	92.68	0	0	0	186.19	1.95	109.22	19.12	0	58.68	660.51	619.54	321.22	213.92	169.61	169.61	0	261.93	1.19	88.37	0	45.58	160.24	400.53	359.19	15.56	2130.65	2263.47	258.76	127.99	102.88	718.02	0	246.50	63.18	0	252.74	314.62	54.36	0	124.99	99.58	11.00	0	0	307.50	0	4681.65	1036.30	1036.30	484.33	299.67	1557.92	3975.36	840.36	0	13.78	421.79	286.22	346.15	6.74	401.30	0	91.33	43.05	40.21	65.32	670.06	217.26	33.76	116.84	18.82	0	995.65	718.82	189.44	0	0	29.28	2.13	0	1280.40	4.53	191.29	0	0	2.65	0	1137.81	73.87	561.56	780.74	0	138.92	43.13	32.08	87.55	14.81	857.92	403.48	26.43	483.99	175.94	26.70	0	0	1.90	138.48	0	10.78	0	56.23	4052.99	6439.66	1414.83	2996.96	5.83	0	89.36	8.23	41.88	246.31	121.79	0	79.54	234.45	173.54	0	1324.16	198.62	647.48	342.28	3.06	0	7.00	79.33	613.12	0	248.18	0	248.44	632.86	0	0	6.08	710.28	0	226.71	30.98	0	0	60.65	406.02	22.02	175.71	144.43	259.95	229.43	46.06	3.01	95.89	172.98	156.02	2.40	5399.17	181.06	0	0	334.71	58.83	0	870.84	325.56	115.83	76.58	0.80	8.44	5086.76	0	230.38	0	372.01	512.33	415.82	0	143.59	0	538.08	307.79	200.13	6.93	19.58	71.77	0	47.25	180.76	45.75	0	24.08	0	15.16	856.56	32.92	0	0	123.88	126.05	138.95	831.96	608.52	3.45	0	0	1616.13	1616.12	0	965.86	13.24	408.70	337.65	0	0	340.90	13.43	282.48	0	5.56	0	412.99	198.19	89.55	0	269.53	338.58	1017.51	13.23	12.37	147.68	216.28	164.33	0	166.93	0	98.78	82.79	96.23	13.19	159.49	322.61	139.73	138.45	25.41	75.94	63.85	0	177.61	2148.87	114.55	3518.99	223.44	0	0	63.87	0	0	176.64	943.71	53.13	915.43	155.07	126.08	0	0	130.81	223.64	25.28	0	114.82	0	1855.58	0	186.25	180.28	209.44	290.87	2483.52	2485.91	98.79	51.25	77.06	77.01	16.46	0	62.05	15.54	0	34.53	75.38	134.51	1717.42	1717.94	96.34	124.40	132.59	0	0	6.04	1262.54	0	14904.27	0	621.29	52.56	0	4695.46	220.14	164.66	0	23.86	838.42	0	0	123.65	110.39	186.27	2.38	25.59	0	472.25	0	1965.16	599.48	309.83	52.03	296.95	314.99	812.40	424.94	40.69	28.82	197.92	213.28	0	6.79	163.19	187.34	54.49	226.19	55.49	6.42	18.51	143.26	0	604.14	3.82	7.32	165.50	50.47	6.08	52.73	115.80	147.23	184.59	181.53	5388.49	8.22	0	1624.07	0	254.34	0.55	6417.82	199.44	398.86	37.86	53.43	15.49	299.59	8.92	308.07	455.80	134.77	159.96	15.39	167.09	3900.48	0	89.20	56.40	257.48	176.70	0	518.04	2067.32	548.17	691.65	0	115.15	0	0	374.80	747.78	277.55	1279.24	228.77	1448.35	164.15	200.47	372.34	336.72	47.38	107.72	0	14.68	280.58	46.32	21.20	842.79	35.74	270.68	670.96	0	401.24	15.96	433.57	0	352.61	132.46	302.69	0	84.31	0	92.24	83.42	0	0	0	0	344.93	0	107.28	23.83	2267.94	95.57	535.20	181.93	2400.36	3066.09	171.17	160.49	608.32	738.01	7133.58	0	103.86	54.34	6.45	332.69	202.87	0	0	54.20	27.07	0	0	48.03	97.27	106.39	36.10	40.68	270.83	0	1761.79	45.62	0	0	0	0	33.13	0	4.89	7102.63	1019.49	0	350.96	7.99	7.99	83.47	0	1236.09	3.96	521.89	157.50	24.20	133.28	174.59	168.59	50.31	77.68	0	165.65	259.53	1.57	495.75	0	0	683.92	344.83	140.20	115.04	51.87	0	10.86	224.91	0	0	554.15	10.63	0	115.39	1.43	453.53	354.25	6.71	41.24	36.96	51.63	47.41	117.73	381.71	0	337.18	375.56	214.18	21.38	560.16	787.97	0	0	0	937.16	8.81	0	0	0	0	4.07	16.00	473.55	384.13	0	531.12	0	26.77	165.09	0	39.18	48.99	10.65	0	0.63	275.45	0	28.05	0	102.32	291.35	100.68	0	200.51	235.07	194.79	5.00	0	0	0	0	0.60	11.01	0	8.40	62.47	0	0	672.75	0	287.15	0	0	28.07	81.72	16.48	24.22	62.90	0	916.54	150.24	328.39	432.83	159.36	212.67	0	0	0	38.81	0	837.34	273.60	101.50	0	63.43	756.83	529.70	2.82	2.96	0	7.17	42.43	0	0	367.91	1761.93	16.20	218.01	249.30	0	0	115.25	218.47	23.21	0	49.16	12.51	112.04	132.24	113.87	0	153.73	52.85	55.71	38.18	23.34	18.72	303.14	20.88	0.41	0	30.91	0	22.89	357.04	75.85	4.56	59.71	163.33	75.84	0	20.41	19.75	83.22	131.61	143.18	94.23	93.99	0	0	0	0.85	192.13	8.70	27.51	0	0	0	0	0	396.91	0	91.01	51.22	0	0	73.12	0	26.18	0	56.75	67.23	0	11.85	124.38	117.20	64.72	130.75	59.09	223.70	87.50	3.96	12.53	15.97	128.35	0	129.06	0	0	0	0	301.40	64.50	0	24.69	0	2.76	515.78	35.05	0	142.04	0	52.59	154.40	301.24	62.04	0	0	0	59.65	2.50	48.02	2.23	51.88	107.53	0	0	3721.66	8.65	0	0	143.99	25.80	1222.21	65.29	262.02	7.84	93.83	150.57	0	356.93	180.09	991.57	3.06	0	105.51	92.73	11.82	196.97	125.12	207.56	167.32	0	9197.30	69.90	476.25	0	95.07	581.63	18.82	68.34	3.65	807.01	23.61	0	0	14.41	58.50	291.25	24.51	0	0	64.66	0	73.37	14.75	82.69	0	0	74.94	0	0	67.72	0	47.65	102.02	0	55.82	95.33	181.95	36.70	5.59	0	17.11	150.85	113.13	3.39	0	202.03	429.20	112.16	0	0	0	0	4.44	48.13	114.02	22.25	0	29.03	14.69	0	618.89	0	0	617.52	76.95	102.97	0.63	191.33	0	0	109.88	98.07	7.11	123.47	75.82	0	285.21	196.11	253.76	0	0	0	0	169.54	29.18	0	0	0	204.91	14.23	53.11	79.85	3374.38	475.39	8.31	9.44	5.47	103.07	13.93	1964.19	3.11	5.39	344.84	88.94	61.77	16.83	0	114.93	0	4.98	145.61	0	5155.16	131.42	0	0	204.79	159.01	13.43	1547.05	0	0	0	74.76	157.96	8.64	1083.84	1605.71	134.60	1624.88	61.66	0	177.70	34.62	0	0	0	0	82.79	3.51	9.07	23.05	9.17	147.91	0	0	0	89.55	106.84	0	0	0	95.93	202.29	0	48.33	0	86.43	94.86	0	0	8776.50	0	68.04	0	0	61.59	21.09	34.80	0	0	200.40	4.87	0.54	305.20	101.11	72.86	70.58	14.34	875.82	1326.64	534.57	93.56	0	259.23	0	98.95	0	0	275.18	247.44	136.06	133.57	59.79	104.26	59.98	4.71	159.63	58.36	37.35	0	23.44	0	0	0	111.31	43.94	126.34	106.53	0	6.23	74.32	110.21	0	3.62	25.24	0	0	0	0	0	0	90.94	0	61.07	27.97	192.76	0	3.41	0	114.85	90.61	3.15	23.70	7.83	0	0	65.47	0	0.90	10.84	226.46	0	51.27	4710.94	0	0	0	19.98	264.90	13.29	0.85	0	0	113.98	5.93	0	279.87	4.70	0	0	56.49	0	46.90	48.23	0	0	0	0	0	81.14	0	0	471.50	2.81	0	180.76	7792.17	164.84	276.59	0	9.98	9.21	0	80.32	0	46.40	45.15	0	45.99	0	1589.68	50.65	0	101.32	59.96	0	0	29.90	0	0	14.43	38.16	0	0.69	84.86	1.95	0	5802.63	0	115.92	0	0	0	537.29	0	0	92.59	0	14.37	65.88	5.39	1.29	0	10.70	0	0	0	0	0	0	0	131.65	20.01	39.49	0	19.40	20.24	0	0	0	2.52	127.42	24.14	49.60	0	38.13	71.16	0	0	142.83	0	1.18	64.91	599.90	5.12	90.55	126.98	210.72	22.17	114.15	39.51	0	0	10.93	0	0.82	0	3.04	0	2.39	171.21	0	0	174.13	184.23	0	90.43	0	0	13.71	0	106.83	52.70	58.04	0	49.85	251.35	146.61	80.81	277.68	95.43	0	0	0	137.09	4773.96	0	0	0	86.93	30.41	94.51	0	0	0	0	27.03	36.53	188.06	0	90.86	103.76	6.93	15.96	0	32.09	134.00	0	0	100.91	99.63	0	255.87	12.98	93.04	6.30	98.65	0	1.21	0	0	3.13	75.83	17.61	110.67	81.17	0	83.55	9.47	3055.21	0	0	0	3672.25	72.72	5.59	83.20	6.51	144.78	111.55	0	313.43	37.32	1016.18	0	0	0	404.07	34.89	0	0	0	2241.74	62.29	2128.79	0	304.43	0.92	180.70	0	231.97	0	0	100.91	0	97.67	97.77	127.74	170.91	0	0	194.97	0	0	0	0	0	0.89	32.87	0	0	64.34	11.69	0	0	71.46	69.12	0	0	1406.79	5.87	0	0	79.72	0	0.77	0	61.47	87.93	26.19	0	107.77	0	24.14	33.73	12.25	0	5.76	0	5.54	147.53	3.12	37.36	33.21	38.65	42.39	0	0	65.69	397.62	502.54	50.60	0	100.09	102.15	0	0	101.67	2.69	249.42	716.38	0	181.18	14.13	0	10.88	40.22	30.23	0	108.83	638.32	2.71	34.42	0	2.27	0	10.56	15.09	223.18	207.29	0	172.75	172.98	330.05	148.42	148.33	62.53	0	0	31.73	107.52	0	20.07	37.64	19.71	35.19	0	139.51	12.92	42.65	80.46	0	90.32	282.41	484.29	0	197.13	142.05	62.27	0	35.46	0	216.65	410.99	29.64	143.19	53.21	0	0	12.65	77.28	6.61	40.32	227.80	229.17	0	0	102.41	37.93	5.51	777.79	207.77	210.53	0	0	0	0	19.22	19.22	46.82	75.33	212.73	0	4.32	240.82	62.13	28.92	1788.53	0	2478.96	0	108.42	6.51	0	34.51	0	5.78	0	554.54	0	0	218.92	74.78	75.95	684.93	25.66	29.79	36.65	39.75	57.05	1281.99	26.75	0	0	643.28	135.12	663.79	209.36	60.89	49.14	530.93	35.43	92.19	172.74	201.80	51.42	0	176.08	180.60	0	45.73	0	0	0	29.19	0	6.18	15.49	0	279.09	80.08	0	131.02	57.15	225.89	0	0	81.30	0	56.87	46.63	0	0	6.24	14.62	25.67	124.64	123.02	0	370.36	14.87	0	129.85	0	70.83	40.45	158.93	0	777.08	0	0	53.14	194.82	0	4.11	2799.71	0	6115.32	4.20	0	295.46	0	118.76	0	104.00	0	0	0	0	0	6.76	3.87	31.65	203.49	14.55	0	0	0	51.39	50.58	156.30	193.79	0	0	101.83	16.00	28.46	288.06	863.03	895.89	0	0	155.04	150.31	44.35	0	0	15.64	0.72	204.22	195.09	94.82	8.85	211.56	24.93	0	25.76	507.63	410.46	526.31	166.18	122.71	26.63	129.06	906.51	65.17	85.25	857.93	0	61.11	251.41	0	0	56.31	5.94	444.47	16.22	11.90	122.61	3.81	4.94	40.25	389.40	2.77	156.66	133.50	167.44	1699.34	90.49	0	3.65	130.03	337.35	0	1309.12	0	18.01	10.98	0	0	66.58	0	17.57	105.52	0	17.79	16.78	48.77	0	495.15	0	0	3.17	6.86	70.79	0	36.86	0	163.87	171.84	1585.69	38.07	32.86	9.23	96.78	0	58.32	196.29	0	70.19	51.04	22.29	0	0	13.98	0	83.79	4.59	23.73	69.89	0	0	78.38	0	51.51	51.25	39.06	0	95.52	0	0	9.68	9.11	14.87	70.24	69.73	1.86	0.36	113.06	0	68.02	151.93	85.01	647.61	385.26	38.06	0	73.31	57.87	0	147.22	514.78	517.51	0	0	21.16	0	25.26	0	8.22	163.78	13.66	0	33.76	89.93	22.76	75.06	506.75	353.10	358.77	187.54	0	0	17.07	174.36	87.71	0	1397.52	66.61	0	0	0	0	0	370.74	257.35	751.21	251.11	751.73	0	164.94	423.07	0	0	41.42	318.04	1333.22	17.90	0	0	135.10	129.43	0	128.68	82.64	335.63	299.73	8.19	0	1122.28	752.58	63.16	508.84	89.39	1190.64	9.28	865.21	862.27	0	271.05	0	88.09	340.64	181.51	143.04	60.18	3.02	0	4337.28	4339.02	59.08	3143.03	67.43	0	1517.63	35.13	5.17	5.19	80.18	0	65.52	10783.65	7630.77	76.55	4470.75	4462.55	356.36	1.39	340.42	14.56	70.72	114.59	15.53	0	3265.27	2419.70	2385.23	46.70	0	561.80	568.51	489.57	486.56	22.12	0	177.30	834.68	369.09	0	0	1748.25	1775.17	45.23	0	0	21.25	0	148.93	157.78	98.66	15.01	18.40	25.81	0	88.11	0	132.88	112.59	0	0	1220.26	64.86	64.56	0	0	99.32	364.04	0	0	90.43	0	30.28	26.83	0	0	0	0	73.25	0	0	0	0	0	0	0	471.61	0	143.65	1.63	0	0	20.35	25.19	97.24	1219.50	173.18	166.46	1493.16	0	376.20	89.65	191.85	281.36	120.67	0	227.51	330.32	6.91	51.51	0	18.21	0	95.36	74.45	32.03	0	79.73	79.85	0	0	0	271.15	62.87	19.59	265.64	142.59	38.52	0	0	43.65	16.34	96.22	0	36.66	0	0	21.33	39.74	88.36	68.59	0	64.81	140.49	0	0	0	42.97	19.02	48.18	58.79	517.17	0	140.88	147.12	308.18	415.47	0	49.57	0	31.76	85.42	0	0	0	4.98	0	97.15	128.63	92.93	5.70	0	661.68	3.13	92.63	21.52	5.68	0	161.39	84.59	68.72	0	0	0	0	0	16.23	46.80	0	0	5026.18	1594.71	1636.82	1159.59	636.23	0	0	87.85	0	0	125.23	0	61.23	64.02	4.52	0	60.63	59.79	2.86	31.83	0	101.25	0	0	17.74	150.09	83.11	0	0	0	872.86	0	683.95	6.25	5.34	1.40	0	22.83	604.00	51.68	20.18	15.62	308.96	213.36	105.24	29.39	2.27	35.47	74.36	64.36	55.44	28.10	48.27	0	4.55	10.47	0	7.58	5.98	1.19	0	26.07	0.41	36.60	13.42	56.74	0	32.80	5.92	0	319.22	188.61	0	0	492.20	182.47	72.28	0	22.61	0	0	1.05	2958.23	2087.80	150.04	111.50	22.24	48.69	372.83	0	10.32	294.82	355.98	109.53	170.42	153.07	162.62	0	7.80	0	0	0	14.32	764.67	728.04	1.53	693.96	520.32	70.35	15.54	352.71	114.44	44.67	0	0	290.08	189.07	71.22	17.31	303.33	0	6.78	34.78	0	0	0.78	0	5.53	1.32	18.90	64.00	32.19	32.55	1.07	0	0	0	0	0	3262.91	250.61	282.05	219.33	87.19	42.55	0	0	43.23	40.34	39.63	56.95	13.61	0	0	0	66.62	129.76	147.68	1.18	0	63.30	94.82	99.01	3.54	28.96	77.01	8.13	14.03	56.99	187.30	106.46	9.09	1.51	33.55	0	10.87	7.94	0	0	0	777.34	658.78	663.04	58.97	0	1066.41	0	0	796.67	0	0	0	0.04	0	0	14.46	66.76	5.34	32.52	27.98	12.42	82.55	24.23	0	0	0	0	1443.17	22.25	1463.56	247.27	0.86	6.01	0	0	2.83	1.56	105.48	0	758.43	0	0	0	4.89	0	0	0.09	0	76.83	41.72	0	271.51	80.36	72.07	52.89	7.48	13.81	0.30	11.18	8.99	1.41	207.29	138.46	35.88	0	0	0	11.92	0	2.33	25.90	3.36	0	0.44	0	0	3.28	182.15	0	20.80	56.32	0	506.49	313.18	126.17	0	16.83	44.42	52.41	190.10	5.30	0	0	0	29.32	78.11	2703.49	2267.63	0	779.16	0	0	0	8.16	0	0	0	0	0	0	177.08	6.22	18.80	66.44	0	0	109.04	0	3.63	16.64	0	0	0	0	0	0	847.82	349.62	395.70	37.92	5.86	210.52	61.87	86.37	5.23	3.01	0	131.92	31.68	163.86	18.89	257.39	259.44	189.37	24.56	0	22.24	0.29	2.59	0	0	0	0	1104.29	0	0	555.70	0	0
S0785	317.12	309.83	103.06	800.95	2043.37	1096.41	376.76	321.95	262.91	21.36	60.14	0	297.78	390.19	6257.23	1928.76	49.49	81.53	606.42	0	31.97	288.62	887.30	178.58	4788.89	770.09	0	49.94	552.16	117.38	31.69	91.20	0	82.90	990.58	497.48	644.84	281.08	644.84	927.33	928.96	242.29	52.77	0	17.40	560.40	549.04	671.63	205.29	0	2602.20	566.41	0	0	266.89	721.65	731.37	3819.52	223.19	398.03	100.41	138.25	240.67	69.30	0	274.66	95.83	348.86	340.10	224.93	171.26	262.07	892.61	35.15	1388.94	731.25	359.98	211.25	3492.84	0	1450.50	406.14	108.12	131.00	943.48	1326.43	131.84	311.03	28.39	5.93	400.91	601.77	1194.78	0	1831.41	0	599.15	306.58	494.41	0	201.05	335.25	0	354.35	327.24	0	17.92	1973.97	1837.40	0	29413.60	139.96	16256.54	0	0	142.30	6355.92	50.21	2224.91	3653.93	1525.02	1222.83	0	196.65	725.21	36.72	1703.27	135.23	783.77	14619.90	1265.21	622.99	220.63	37.85	641.72	38.23	30.70	783.06	793.77	3988.17	1236.19	456.17	430.08	460.51	13.16	0	77.99	38.01	0	424.84	763.59	203.92	0	0	286.46	396.02	270.44	302.05	1883.08	676.78	661.58	69.39	0	54.20	4544.76	1984.28	381.01	437.14	726.23	599.32	0	363.99	7.70	195.69	195.69	152.09	54.64	928.65	0	346.56	535.73	0	166.46	96.31	1231.40	168.46	296.50	1311.75	152.93	1130.15	0	16.35	67.34	1659.45	84.23	304.83	99.14	155.28	218.06	5776.69	3043.02	3026.78	293.23	54.48	151.99	105.91	141.87	0	127.70	78.23	537.50	1130.97	446.83	211.59	9860.73	123.32	5006.62	1105.64	45.80	164.92	433.23	1380.64	230.12	150.99	50.81	497.36	68.24	5129.23	296.44	0	5.39	0	6325.55	6073.52	0	459.78	72.83	1.68	597.53	2101.40	2170.20	583.87	414.20	172.69	33.60	1316.58	831.50	910.97	129.06	251.13	306.65	3340.45	3343.66	227.72	1018.17	583.29	309.74	0	50.01	226.13	925.32	0	114.55	338.43	166.33	484.12	473.84	270.37	118.40	25.68	0	4903.83	149.47	0	15145.81	2197.57	252.01	171.57	235.93	73.44	332.36	209.83	0	0	0	106.35	0	359.82	62.16	142.22	0	237.46	97.61	1278.51	907.39	139.24	134.68	520.41	0	187.70	3556.86	0	32.66	304.86	0	304.14	2241.14	2240.02	22.88	69.82	1192.45	1361.56	1067.77	259.02	1051.50	1253.86	498.21	807.53	1106.41	312.98	529.29	620.75	25.61	152.82	183.53	198.33	200.92	199.70	10.02	705.47	80.86	0	581.15	468.85	199.70	847.86	402.15	128.76	778.25	5112.38	471.50	3950.31	3051.75	499.19	3051.76	37.06	62.37	337.81	397.62	16.31	566.21	15.84	297.20	229.47	114.13	228.98	62.83	27.81	437.04	204.14	354.58	988.55	0	985.51	1271.62	37.91	1506.21	310.84	1316.17	4.48	498.63	0	283.20	426.71	105.78	53.39	0	443.40	6.97	0	0	132.46	162.63	9079.30	3878.71	109.96	0	855.93	283.09	312.59	438.86	710.13	231.51	179.61	1006.10	302.42	141.57	21.57	29.58	926.11	33.00	511.99	4.93	712.06	259.00	140.56	0	440.50	63.53	2.48	629.28	442.69	1914.03	73.07	165.34	711.03	366.37	0	3.74	288.67	103.66	64.41	245.48	0	105.19	270.72	0	63.58	49.90	246.15	506.73	500.20	0	0	1742.92	1900.11	381.51	0	1458.99	53.86	0	394.26	436.51	107.62	284.55	46.59	1130.34	12.49	38.39	453.19	122.15	124.64	5.92	1451.29	705.99	202.99	0	56.72	20.93	9536.38	1320.03	1468.87	1.37	93.49	159.74	161.61	489.61	541.39	46.50	65.18	46.50	0	106.70	108.08	163.15	0	93.17	1153.60	7.36	468.82	391.71	573.72	0	1536.78	168.98	71.14	729.02	655.86	667.69	521.01	123.88	521.13	205.57	158.99	201.97	37.69	804.29	387.53	91.52	82.89	123.27	215.54	215.54	0	0	252.19	768.38	481.48	281.02	72.28	143.66	215.03	552.64	2.97	198.77	2103.84	678.37	1.89	193.49	172.43	210.99	143.46	254.74	8305.08	2087.59	380.11	91.90	87.96	48.42	227.10	676.24	166.43	13.73	9.01	50.09	65.82	226.23	820.19	734.08	38.55	0.06	0	420.46	814.70	0	3992.91	14365.73	2105.12	330.41	86.42	2237.77	0	0	61.77	9.35	161.28	166.23	23.04	119.41	231.93	0	9.77	7.82	102.98	12.10	200.16	912.95	228.73	124.44	120.23	686.84	530.59	479.91	693.01	0	274.21	125.49	69.36	270.35	66.96	167.93	606.35	89.82	89.14	70.57	413.19	508.52	238.69	249.89	6.29	332.96	349.85	289.02	396.94	284.56	43.44	27.12	254.14	563.46	107.11	489.63	304.96	172.37	117.22	972.83	750.61	3289.05	1.16	26.22	4806.28	1001.78	63.25	130.20	2759.00	10.13	1897.14	279.68	355.44	187.54	490.52	31.93	297.62	365.87	80.95	93.61	160.24	75.90	7.19	464.90	373.49	15.12	357.40	150.41	44.00	26.53	401.86	54.41	866.15	0	75.85	9.21	653.67	96.63	1.38	191.17	191.19	80.29	60.18	286.80	280.93	277.79	0	1769.21	0	456.14	66.17	930.81	407.50	485.68	337.64	520.00	26.45	133.26	66.11	108.29	437.74	4.93	163.81	0	425.11	424.75	201.61	274.21	237.43	214.27	153.97	100.35	335.45	85.49	16.55	184.16	303.15	301.81	42.04	112.68	0	1202.93	2.92	35.75	213.27	0	123.82	0	713.82	4580.23	1144.21	1772.10	805.54	597.32	621.61	250.62	54.20	186.12	68.38	941.85	114.15	282.33	199.71	217.25	0	332.79	318.71	0	60.27	0	882.93	0	68.42	174.47	0	310.53	64.36	50.63	334.27	500.17	119.55	608.53	611.44	406.98	803.00	135.95	0	606.93	0	647.88	66.22	307.13	110.29	164.50	61.44	1974.58	0	23.46	0	65.42	61.59	0	99.56	137.42	224.70	151.73	126.82	123.76	135.45	217.51	0	223.07	596.74	103.40	167.83	3005.04	523.69	0	268.49	17.27	14.34	14.39	431.32	68.96	222.79	249.61	215.98	211.65	11.66	340.71	0	42.45	13.18	110.04	99.33	99.33	151.57	0	37.30	2428.59	0	438.61	212.78	248.85	2346.92	1693.99	1693.88	532.44	14.62	3044.55	2.15	3997.99	117.33	0	597.75	0	0	41.73	170.82	0	3692.50	201.71	20.47	66.33	598.14	1.44	12.85	63.12	794.70	10518.19	10522.31	858.75	690.75	222.12	0	136.93	136.87	86.41	0	66.41	394.61	134.16	144.61	180.06	1.01	5.74	39.84	20.13	157.54	29.90	569.17	25.25	655.30	2.12	516.33	0	0	0	52.25	581.45	4181.01	472.74	0	1512.91	1044.10	1476.13	991.67	825.20	2.69	733.98	581.67	0.28	0	184.03	0	0	683.81	0	496.32	4.58	65.21	117.10	0	0	29.97	27.51	142.55	4.37	4159.51	2077.75	357.55	106.56	347.00	1299.87	1770.41	433.25	103.30	67.97	826.82	146.01	63.47	65.69	41.20	26830.02	76.95	247.85	238.06	0	196.55	73.63	51.05	1080.06	287.76	346.32	62.20	1.11	0	96.57	196.12	275.00	44.97	7.82	80.14	2.91	139.05	144.08	366.40	302.46	115.21	0	37508.91	31.13	24830.55	287.28	0	172.93	381.83	157.56	213.76	172.35	693.54	268.79	81.63	5171.22	5173.65	127.45	6.97	35.17	40.37	111.99	3.01	0	40.47	42.30	0	25.38	65.44	234.34	80.01	0	91.42	522.97	597.18	19.85	74.66	1453.65	91.46	423.72	88.80	82.64	234.08	342.89	21.32	139.60	348.24	79.96	297.88	203.80	62.50	0	110.60	137.57	133.79	22.80	0	5.45	480.00	127.03	141.87	422.18	0	0	170.42	0	7798.33	3.99	379.86	381.06	144.54	874.35	66.68	0	73.31	98.60	13.93	0.93	336.16	0	7.68	0	3.68	695.93	58.68	3.01	101.55	246.08	0	416.56	0	0	286.60	0	0	72.16	44.93	50.72	300.80	45.01	98.28	31.25	8.12	161.36	12.48	113.84	4.67	163.19	15.16	0	118.00	508.51	281.91	215.60	20.96	100.02	100.15	18.64	93.25	0	43.83	498.33	44.51	261.15	257.53	176.95	33.71	1086.53	1215.71	24.53	65.40	27.36	474.83	0.70	463.47	35.29	100.37	96.61	222.19	45.86	11.66	42.76	0	12.80	109.31	24.67	306.64	58.39	2446.36	726.91	669.76	361.80	169.27	1771.55	5214.02	912.01	110.53	78.81	243.85	9.04	40.31	8.60	106.51	0	41.16	46.41	51.00	23.27	685.32	175.82	0.47	293.39	150.20	0	1062.21	3256.77	164.38	126.49	26.38	2.98	54.38	516.25	789.28	207.21	9.66	0	33.74	3.10	50.42	50.27	67.08	0	107.67	110.20	93.72	37.76	11.82	3.33	1.97	976.93	40.40	92.25	175.81	43.02	13.03	0	23.12	24.76	244.39	284.41	50.98	51.01	64.53	1756.03	10937.26	1017.79	1246.97	24.77	4.39	21.45	0	583.52	974.33	66.86	0	27.31	83.12	83.57	74.67	747.47	25.21	385.04	0	118.64	47.26	48.50	21.26	701.53	466.55	188.82	4470.73	1431.89	337.49	73.63	73.01	55.32	902.24	39.03	149.11	315.67	106.70	383.49	82.68	519.90	61.90	18.67	78.49	240.42	15.69	5.48	109.14	48.04	343.75	29.42	10.22	3546.73	661.36	22.39	0	740.29	0	76.91	668.04	309.79	448.72	4.61	17.28	275.83	5840.11	5907.96	145.43	103.91	11.46	17.81	10.85	749.31	127.58	30.36	377.76	151.12	20.10	35.35	59.68	19.75	15.35	15.37	301.33	274.15	3.66	24.70	15.44	60.68	11.17	38.00	72.79	59.30	565.49	552.08	539.64	40.74	1224.78	343.35	406.74	52.80	1611.87	1620.86	0	549.49	147.32	39.24	42.04	41.99	51.12	74.00	30.62	30.08	66.31	24.03	20.23	2263.82	710.86	76.67	4.64	0	77.50	834.10	9.86	98.76	114.52	106.83	52.09	200.17	74.91	4.51	1241.06	1206.66	1221.90	53.80	192.01	43.05	401.32	21.24	54.96	98.66	92.82	6.34	0	1229.72	155.94	2938.52	246.87	180.42	776.55	134.14	787.24	84.26	167.89	986.63	101.63	1103.10	138.17	122.74	91.24	44.70	204.01	154.79	197.89	47.79	4.71	0	1513.71	164.41	5.55	56.16	207.07	60.40	2254.29	0	30.67	0	236.85	281.59	275.47	196.12	502.87	7.78	2.32	77.66	75.82	332.32	1272.88	1273.76	115.31	152.24	0	80.34	2.62	110.81	238.57	722.49	14027.52	0	1525.19	83.05	12.25	3689.30	155.12	34.93	45.52	45.20	530.75	44.07	61.53	154.25	51.00	112.05	64.05	8.64	18.22	295.54	15.83	1672.92	176.17	138.22	215.02	766.39	112.70	616.08	122.74	108.61	0	1207.65	1188.09	24.30	10.82	0	899.07	55.87	894.43	73.31	102.00	162.63	40.53	10.26	142.28	107.71	28.42	718.07	263.39	14.01	59.59	0	111.71	111.73	1.51	5260.73	186.41	920.46	5228.58	143.44	108.92	248.03	3639.89	36.91	3646.44	2094.97	140.57	212.39	403.29	8.35	391.97	448.55	305.08	113.93	73.08	28.91	3845.20	198.15	204.44	52.04	749.80	87.08	39.70	180.04	0	236.45	1251.79	90.05	573.52	90.71	0	407.49	216.92	509.09	23.03	291.27	1260.97	18.31	266.21	52.66	163.34	525.97	728.30	119.62	113.91	331.23	29.00	29.18	2001.49	0	179.46	1877.25	690.05	175.67	5.24	561.12	24.29	2461.50	43.38	381.11	2001.11	123.38	824.37	106.42	12.95	54.11	350.09	447.52	4.59	1567.84	1405.91	39.52	126.77	2779.41	33.22	975.00	238.14	1.90	3133.21	271.42	272.87	610.47	382.28	4233.63	0	257.87	0	53.95	152.75	120.99	418.84	22.09	186.25	185.67	72.47	808.47	0	0	98.72	377.76	32.52	467.63	163.05	1874.81	376.50	762.68	6.14	403.69	404.60	10.74	108.59	162.70	5701.40	607.33	561.36	303.93	222.88	177.04	8.48	1.66	0	104.64	499.76	34.89	16.86	23.77	111.60	68.85	29.19	11.38	31.38	2.58	1224.29	10.28	877.86	454.01	0	591.44	177.51	912.88	750.77	175.50	120.83	861.86	21.81	77.38	818.79	625.90	701.03	226.63	12.02	2.71	0	126.04	33.73	151.41	192.90	130.95	0	87.33	649.39	176.76	956.69	987.54	239.05	143.68	211.39	4017.47	0	83.11	68.20	379.38	348.83	550.64	5.24	554.47	100.04	1.91	0	269.37	48.06	517.53	117.39	22.49	1.09	0	84.51	516.05	17.48	508.56	33.38	25.65	199.43	63.23	85.26	115.21	330.05	145.29	11.23	104.64	403.09	293.96	86.01	245.21	241.48	187.11	301.87	2.21	92.94	75.48	45.10	45.60	237.14	115.25	26.03	476.14	9.88	17.73	1384.59	9.77	11.39	121.87	0	22.64	23.17	0	23.19	26.88	377.98	26.46	9.88	0	30.91	69.20	4.29	136.14	4.12	1363.48	191.12	190.35	21.53	0	893.30	319.64	55.07	83.08	52.76	4.67	19.73	8.42	100.68	106.26	1349.23	187.23	23.03	374.96	25.95	1.79	0	75.67	43.62	1.35	115.78	36.31	220.07	24.74	49.94	78.54	188.18	2.97	174.71	6.09	26.99	11.46	275.65	29.81	1.57	1.59	12.95	85.23	192.50	1086.83	82.98	180.01	63.17	147.84	65.24	67.26	4.80	4.75	135.09	160.30	398.94	145.18	143.21	18.44	77.41	42.46	24.21	35.30	0	0.79	21.71	64.57	0	126.83	4.31	153.03	133.67	227.51	5.31	87.41	150.55	232.56	1.12	42.74	32.49	70.89	259.07	277.71	40.53	121.02	31.72	291.88	1.68	72.19	270.99	118.97	8.11	37.15	97.58	160.13	21.33	91.13	42.95	60.39	1.99	0.76	175.61	9.84	0	31.86	0	25.51	476.20	132.82	238.51	0.53	0	13.62	35.27	260.46	133.26	147.56	53.37	17.14	182.76	8.83	108.67	0	0.40	660.88	262.86	438.18	417.27	6.91	91.43	452.40	245.11	138.86	0	201.96	0	14.52	170.41	3478.74	50.81	46.76	700.20	1122.77	0.98	34.10	0	64.59	15.44	291.85	297.69	486.70	186.58	28.95	0	163.35	260.80	53.46	186.82	394.97	51.62	4.47	30.70	576.50	32.11	90.13	0	192.23	203.96	573.24	34.79	128.69	0	43.95	241.29	18.94	86.67	0	0	175.75	102.41	6.47	0	31.55	42.16	4.88	181.27	215.84	27.45	107.82	70.74	122.51	583.69	0	239.29	650.04	79.79	407.93	56.00	1.40	448.94	17.45	41.44	140.00	0	97.09	95.13	53.65	2.65	251.54	0.06	55.37	60.20	37.87	718.46	61.10	26.89	644.48	324.80	308.37	3.15	411.15	74.97	332.14	349.66	203.41	276.29	0	119.74	40.21	540.07	281.90	333.91	137.95	79.38	46.28	178.27	51.25	73.36	37.02	28.82	170.09	569.21	0	286.24	246.18	0	626.01	16.59	25.19	0.84	44.77	19.25	500.41	13.70	29.11	322.08	134.54	87.59	64.56	19.41	0	36.28	71.73	0	0	2252.44	59.81	66.69	82.84	0	0	60.15	756.42	38.74	59.82	75.32	118.05	92.43	65.16	2521.29	440.79	0	556.48	25.97	90.80	259.42	91.88	14.26	2.44	51.31	336.31	579.43	60.65	28.67	0	3.05	79.28	21.97	100.50	0	1.43	57.92	69.75	0	23.90	51.32	170.98	168.69	46.86	79.23	112.82	121.06	0	133.57	0	0	163.20	55.46	55.31	1346.19	145.99	89.21	37.40	118.07	0	0	91.29	241.11	133.95	117.45	61.12	8.92	0.14	1234.45	432.81	41.61	33.00	0	41.25	395.51	100.03	21.40	0	259.72	200.89	177.19	151.78	74.15	39.05	0.84	132.02	81.95	1.26	60.61	359.15	134.37	59.36	15.71	124.68	17.71	224.15	220.85	220.25	12.99	116.43	0	45.79	438.01	80.59	175.36	0	15.38	2.47	177.54	0	124.68	8.84	110.05	403.92	36.39	0	71.15	1.04	24.61	30.99	6.44	2.84	23.89	0	82.54	81.91	21.19	8.16	189.14	130.49	0	27.76	3294.77	92.71	0	38.75	3.54	139.73	11.34	40.13	23.20	12.71	62.77	0	194.25	900.54	10.44	43.13	6.25	81.54	1.59	129.00	145.20	0	62.82	115.03	105.15	56.92	51.28	98.54	1.08	429.07	35.42	0	0	11944.01	90.53	188.99	3.07	0.45	292.22	123.29	215.89	14.30	1009.78	42.44	457.77	58.03	206.75	1333.77	68.45	101.07	104.71	0	269.12	53.61	221.12	58.52	0	5.78	0.62	15.33	20.31	395.22	185.34	50.46	5294.81	0	171.45	0	60.14	0	2544.12	2347.51	326.37	394.29	84.45	44.19	387.05	8.84	31.94	5.63	12.07	51.80	132.49	2.29	11.84	92.51	157.29	11.80	157.55	9.49	150.13	146.03	472.97	880.44	370.02	82.33	195.59	14.23	31.44	1.60	111.24	39.61	200.78	2.93	69.29	112.98	81.15	71.47	124.72	63.90	1647.52	398.05	218.91	0	141.19	28.98	629.74	96.64	146.87	51.32	21.69	96.00	8.44	36.70	53.75	5.66	38.37	84.76	9.89	0	100.40	140.50	164.56	107.27	0	308.12	199.59	773.91	86.72	20.42	0	26.70	74.77	597.27	213.14	53.39	20.01	194.84	21.66	32.68	13.86	112.97	3405.30	2.93	1275.05	95.30	88.04	45.43	14.92	0	70.50	32.57	94.56	71.71	22.03	0	0	2.98	32.91	284.86	23.86	60.49	31.47	415.67	235.52	183.39	0	149.38	28.86	162.34	413.52	17.13	141.97	58.69	73.60	48.44	43.02	300.79	13.27	566.29	10.40	161.06	124.26	0	123.83	0	1553.60	34.09	30.88	31.67	13168.32	11.58	26.41	4387.13	54.63	36.40	66.21	0	982.69	24.07	1164.23	221.55	32.91	0	1810.82	11.01	0	5.63	13.39	1062.74	22.59	1172.47	120.44	196.07	321.55	894.26	899.00	74.97	18.70	0	36.92	21.58	173.63	171.12	34.09	117.52	0	0	0	73.50	0	100.64	89.62	0	0	25.21	0	17.91	605.04	182.23	494.94	5.07	123.95	294.78	4491.18	4545.96	1855.44	639.14	63.89	121.27	73.68	2.05	227.72	85.67	136.21	90.06	252.80	62.29	17.90	667.66	13.04	0	69.29	258.55	15.86	0	11.70	243.69	10.09	349.72	85.02	205.89	209.96	103.75	47.22	81.81	269.69	581.60	161.36	33.26	389.19	391.31	536.23	520.37	0	102.61	72.10	893.06	315.25	480.37	70.75	83.14	22.34	16.79	134.57	109.16	46.22	0	20.03	278.42	438.85	3.95	137.25	39.21	777.71	826.13	503.01	0	532.48	530.43	387.69	204.18	0	87.31	85.97	33.19	44.75	117.25	28.27	1.93	961.16	24.53	0	14.11	218.64	0	20.63	36.04	85.45	454.29	309.85	461.18	315.69	443.26	538.86	74.68	6.76	6.98	2.49	101.07	222.75	58.77	94.88	115.13	14.33	0	28.41	99.27	185.05	42.08	0	157.97	19.70	0	78.59	128.44	0	987.05	173.47	193.51	17.92	0	59.58	80.29	40.00	24.74	50.78	79.85	373.78	99.83	117.33	888.16	84.54	84.08	5478.69	1259.07	396.05	30.58	105.63	42.51	53.53	53.18	75.53	46.90	0	247.83	98.22	98.40	79.69	0.82	0	435.87	120.31	45.37	0	0	0	399.31	16.94	85.58	0	152.80	8.34	0	81.83	136.77	179.81	679.96	19.25	86.26	135.26	95.01	82.85	43.08	148.50	0.27	20.21	49.59	77.12	0.89	40.44	139.33	4.17	56.91	21.65	209.66	202.19	54.93	4.45	102.64	84.41	303.99	160.37	0	152.17	32.98	129.07	33.42	98.40	114.60	253.45	105.83	64.49	141.62	0	765.83	35.40	48.61	64.61	132.85	0	214.41	182.07	116.45	69.49	0	3.54	144.64	40.72	405.43	88.14	6.33	6.14	0	4154.57	239.73	0	150.89	57.86	143.10	39.44	48.01	189.35	10.99	63.66	74.86	0	0	85.37	24.03	291.62	83.66	21.95	1.84	52.67	89.05	76.84	61.66	84.66	2.44	20.32	23.85	257.28	5.30	1155.67	124.08	1365.74	4.98	346.03	443.67	427.54	18.73	27.48	3.70	4.47	67.92	8.00	267.13	157.07	24.87	0	126.58	55.23	31.01	41.54	319.60	921.76	110.89	346.48	28.14	254.68	1236.22	144.80	50.28	1047.07	0	359.93	234.47	12.11	67.47	40.37	183.64	697.12	156.13	67.05	178.05	92.66	73.63	163.11	151.74	0	440.12	391.64	251.96	2359.50	147.95	0	698.39	61.35	108.48	0	1510.06	250.63	236.89	136.57	88.98	42.57	182.52	161.42	10.64	278.68	32.63	224.93	211.50	306.48	10.33	460.83	7.06	219.05	97.93	1.37	0	553.06	112.77	15.18	108.67	423.84	526.62	275.62	112.82	13.74	53.36	182.64	173.07	183.81	12.05	2.08	34.08	31.90	5.75	0	353.73	317.25	975.37	50.68	23.52	39.27	9.40	57.33	141.27	86.46	0.50	5.53	13.63	48.61	2.53	1295.77	162.46	211.71	105.85	205.51	52.39	44.90	76.62	55.26	67.47	3.49	98.21	295.15	83.09	70.19	8.65	89.09	0	424.43	18.12	156.77	197.41	141.14	666.33	33.09	32.91	0	197.61	0	46.90	71.11	0	30.84	61.47	58.79	2.81	35.97	173.50	0	64.67	485.61	209.04	16.47	18.40	13.62	55.73	1.71	3816.88	3755.01	22.49	245.14	182.11	207.06	150.40	139.73	19.46	0	1398.07	0	1345.68	325.07	86.77	910.50	51.35	0	79.99	104.93	0	65.39	186.51	180.45	142.31	142.37	3.53	196.59	316.15	0	362.84	138.82	21.83	1450.90	0	91.00	596.28	862.53	1498.89	420.43	1104.53	1098.75	226.84	366.60	102.09	174.05	591.70	412.12	259.81	60.80	339.48	1151.49	5312.25	5302.64	475.28	3567.33	1333.50	1727.83	1029.15	101.49	215.80	221.46	108.52	334.48	87.84	11330.79	7742.61	827.65	3250.73	2547.65	152.95	550.78	373.10	0	861.64	546.35	38.43	25.98	2811.35	1852.28	1840.49	28.03	224.36	3420.15	3406.15	2181.48	2674.20	74.77	0	387.95	590.95	46.47	65.56	36.10	6611.17	6673.51	188.58	43.48	0	245.20	637.27	1789.99	1255.17	473.28	934.92	626.91	628.62	470.53	18.66	772.27	387.98	212.05	339.85	0	1118.07	68.17	55.83	89.76	2033.23	159.18	0	1110.53	195.55	158.52	12.10	48.77	0	9.66	616.73	210.11	24.05	119.95	77.66	601.33	10.07	522.37	13.84	91.90	0	543.42	10.51	192.83	12.21	10.40	239.87	174.07	24.60	59.67	0	183.41	236.43	686.69	228.65	52.42	225.96	98.96	100.76	83.16	31.37	59.65	0.27	13.66	37.57	134.82	90.14	0.60	0	89.64	0	12.90	87.20	37.43	37.44	18.61	91.92	1450.11	15.57	70.09	2.22	0	132.98	812.99	248.80	721.76	422.12	61.89	296.54	40.80	225.37	187.43	46.50	249.91	577.16	230.78	28.50	0	120.08	116.17	79.82	9.75	0	0	11.54	236.30	392.95	33.93	18.39	154.33	316.28	215.24	0	106.05	668.38	29.11	0	496.50	322.49	310.39	90.95	44.03	132.31	227.01	220.65	117.15	132.66	292.53	0	57.49	58.71	39.37	39.01	262.07	176.40	108.28	39.50	27.03	90.38	13.35	77.73	88.27	87.36	42.80	108.53	28.24	102.31	978.95	71.72	537.27	13.32	157.90	29.52	1.95	6.09	129.44	78.47	99.43	40.52	0	22.60	196.09	35.47	139.22	22.64	62.90	26.27	19.37	24.87	129.54	1184.16	700.73	0.77	0.54	0	0	8.66	0	0	42.20	28.57	6.65	8.86	505.42	79.95	4.38	37.44	508.44	294.28	23.60	1.98	0	14.46	111.28	42.87	49.31	28.63	554.14	251.11	22.03	84.60	32.23	46.62	52.87	34.40	53.98	46.28	29.45	122.70	129.28	60.90	0	94.23	24.93	30.27	96.02	107.95	13.92	24.73	114.48	0	0	38.16	51.14	468.51	0	0	669.04	555.33	59.99	160.87	129.97	110.44	399.11	11.40	75.88	275.69	256.06	136.15	153.47	140.62	116.03	16.39	3.11	21.73	21.60	107.33	23.94	0	200.71	341.24	960.38	450.69	75.65	74.05	73.62	49.14	0.86	10.40	4.21	120.11	48.20	39.64	7.04	17.87	0	224.56	405.76	165.51	192.92	33.55	51.49	150.87	0	209.62	37.93	43.59	48.99	99.30	37.89	57.91	0.71	25.58	0	711.73	179.97	178.49	750.03	182.53	75.26	0	0	10.80	98.27	72.82	0	0.35	7.02	1.45	98.32	0	80.11	159.11	118.21	173.71	8025.80	4859.41	282.33	66.65	115.84	263.01	150.61	71.06	50.44	799.77	466.12	63.38	2043.34	1.67	55.45	334.25	275.84	408.10	488.05	10.54	3903.20	2618.67	2623.66	23.59	33.62	3062.76	5.26	0	2238.82	0.56	77.29	198.75	86.76	28.74	0	43.52	1469.24	1215.50	204.06	87.85	2.43	1403.43	208.95	4.98	353.99	97.59	36.59	665.68	18.57	643.59	176.91	3.37	25.46	261.95	257.00	185.28	31.93	36.14	0	73.93	23.20	0	1.03	122.32	0	19.70	0	0	90.21	11.99	0	0	0.06	163.39	61.31	11.51	11.17	4.93	2763.20	54.07	66.05	323.17	224.40	81.17	99.69	0	0	6.25	0.78	47.58	109.87	7.27	421.54	409.84	0.26	0	2.27	340.67	0.99	117.61	131.61	0	1133.58	79.30	288.35	128.45	103.03	95.69	91.66	185.08	20.74	10.62	0	8.29	36.00	40.15	1149.33	829.02	46.56	336.93	68.32	87.92	63.14	68.93	38.59	27.23	110.79	153.23	149.33	20.04	180.60	101.14	133.04	130.53	95.92	0	168.63	59.94	68.90	38.55	3.10	0	0	0	40.61	27.89	1633.74	73.96	71.79	339.72	188.01	304.68	334.95	404.89	0.56	29.20	9.93	389.95	275.29	193.41	156.24	822.92	826.71	0	60.11	64.37	70.47	172.49	32.72	17.64	249.53	0	0	1.89	0	0	0	0	0
S0786	162.39	86.64	150.30	514.52	3437.77	242.25	195.16	994.43	146.81	52.22	53.37	191.76	202.23	127.82	5117.03	5667.46	50.43	70.28	1739.32	185.65	114.54	708.15	457.22	160.03	2584.77	604.74	1153.93	304.77	405.09	126.98	50.25	57.33	2539.57	120.80	1542.50	796.96	522.29	411.90	522.29	764.48	765.17	291.84	959.49	4.43	859.85	229.67	221.51	286.08	260.57	99.10	4608.26	657.78	7.45	0	165.75	530.75	535.85	2138.26	293.52	473.78	229.79	715.38	101.67	55.02	122.81	463.36	334.34	633.38	356.32	360.72	473.53	218.04	31.61	218.53	1757.43	983.69	389.91	881.80	3470.52	0	1009.68	676.57	399.71	1359.08	2066.86	4855.91	148.66	58.64	0	153.53	463.73	472.20	1230.19	1055.00	1997.74	1892.56	925.53	376.02	706.01	0	96.69	543.66	0	230.18	263.37	0	106.78	1365.89	1288.46	23.29	44403.67	136.78	22964.39	0	17.56	113.99	7028.15	49.72	602.83	1300.50	263.72	366.09	26.43	103.76	291.54	125.10	5673.99	185.20	355.01	9767.52	1884.23	685.14	301.67	1.45	48.84	254.95	232.51	512.33	513.59	2683.14	878.17	279.80	280.35	110.55	2.95	294.41	83.44	346.96	20.85	515.42	115.46	129.91	487.94	0	118.12	193.26	175.69	128.51	1292.99	325.71	247.98	376.53	0	152.70	12893.56	7618.47	215.28	356.83	249.46	1474.69	0	796.57	0	180.29	184.34	802.96	151.76	1048.82	676.71	132.79	388.21	38.76	710.17	103.79	2045.18	148.97	706.06	400.68	118.73	1180.66	370.64	50.56	78.89	2828.91	45.93	327.72	378.17	0	0	4568.16	2260.43	2228.31	331.18	75.89	0	10.45	335.45	5.11	355.59	213.70	187.78	1215.41	605.89	670.79	7511.76	151.04	3891.48	893.61	25.30	132.42	294.37	679.23	63.70	132.83	67.03	127.20	0	1097.25	623.43	623.39	55.45	87.33	3487.41	3371.40	0.72	576.71	4.53	0	2192.91	1906.00	16.54	908.77	920.72	218.23	0	616.15	522.39	557.86	100.82	178.55	216.25	2690.49	2690.57	185.34	1002.73	1729.69	208.73	851.28	18.94	747.91	607.27	15.05	199.01	118.06	135.60	370.64	339.03	142.51	369.95	0.30	975.05	3370.79	0	0	15754.51	1459.84	1402.44	21.59	182.32	7.26	266.72	211.74	82.52	184.61	463.28	240.69	2.50	239.29	37.18	366.57	0	72.42	0	194.79	212.42	210.04	0	632.21	848.20	281.20	2244.65	605.27	39.81	84.91	0	408.55	1634.65	1663.79	45.09	328.91	1059.84	1047.87	927.29	278.38	932.15	1302.56	12.24	319.47	926.98	15.54	264.31	0	120.21	171.33	125.42	118.22	595.94	222.24	1.65	654.87	97.80	53.50	619.96	915.50	539.46	266.94	399.80	321.23	113.32	2960.07	66.47	2533.74	1823.35	183.35	1823.32	5.74	22.47	154.47	416.29	8.14	192.59	8.12	218.62	248.58	333.99	258.80	49.60	31.66	71.13	262.62	130.58	2347.54	0	225.46	704.88	31.43	1148.38	217.67	1098.42	3.57	203.97	357.39	177.85	164.45	15.01	15.01	0	349.65	51.76	4.51	0	52.74	165.40	2865.08	2379.05	74.56	0	733.62	649.58	389.17	446.04	425.34	314.79	142.38	305.94	388.84	77.24	19.94	125.26	518.87	106.94	103.71	6.52	0	167.08	14.59	0	325.52	170.83	0	385.56	217.42	0	152.64	120.41	348.95	165.87	60.22	5.09	305.86	153.87	83.07	168.67	198.58	124.93	182.69	0	116.47	16.31	208.91	163.80	342.34	32.85	35.78	319.34	647.72	351.80	2.52	1450.49	18.68	1154.94	479.58	211.06	55.21	120.40	31.73	553.45	10.94	0	92.78	0	33.15	5.88	1757.02	406.21	70.50	75.05	141.16	40.90	9616.70	2747.09	1014.19	2.03	0	288.88	266.80	214.64	259.76	0	474.09	0	90.49	33.96	319.64	91.83	90.29	41.44	630.61	48.28	317.59	228.64	178.08	339.14	313.19	136.08	148.53	99.72	692.89	488.46	0	89.82	29.81	250.19	117.55	153.64	8.24	948.94	188.54	170.77	348.50	241.91	320.98	219.45	0	0	170.85	549.20	154.13	4.05	120.98	28.23	0	271.75	0	4.44	1309.92	664.05	151.79	184.72	0	87.29	195.92	128.18	4987.32	1601.28	2595.27	205.69	207.29	152.99	201.05	565.16	125.48	70.86	0	212.81	137.84	67.11	865.63	677.09	17.43	25.79	433.13	0	799.23	679.68	692.09	6991.69	2479.05	0	0	971.16	96.05	21.94	69.37	52.69	129.46	175.62	11.94	0	253.86	0	31.70	20.67	44.42	0	138.73	723.62	220.91	68.12	95.84	0	181.25	268.60	0	2752.10	460.90	88.60	0	147.30	0	41.64	458.08	169.98	169.98	162.95	306.56	445.56	217.17	228.88	29.03	265.01	599.69	534.91	420.70	373.55	54.58	0	340.79	0	134.29	290.27	158.30	0	192.59	75.95	401.18	942.10	134.02	28.34	1334.40	2493.84	104.48	31.12	3527.48	1.15	2589.58	133.20	549.39	98.80	208.62	48.19	5.70	0	294.83	78.11	78.79	79.63	148.47	1387.09	2072.32	80.65	214.63	155.33	80.50	163.77	418.12	82.05	1300.86	68.48	0	78.34	708.73	15.45	3.59	230.73	197.23	3.68	0	199.28	167.54	242.49	270.07	663.41	381.43	609.39	38.39	1471.46	2594.74	1203.38	478.06	147.91	82.27	14.23	162.55	246.94	640.46	0	661.15	34.15	4.23	7.13	307.37	19.90	297.85	294.77	246.44	601.02	152.24	51.27	3.95	431.75	361.31	361.80	19.71	177.88	5.80	3395.80	10.40	83.81	335.80	0	144.25	0	751.17	3211.44	2565.60	2226.63	550.33	804.50	479.82	142.30	57.05	145.66	85.03	1020.59	0.96	0	1367.85	560.57	0	154.39	191.38	33.31	54.26	13.06	3806.56	0	0	103.00	127.25	225.24	0.46	141.90	25.79	599.52	98.37	2273.54	2013.10	263.78	560.17	447.92	18.80	215.58	0	626.92	109.57	224.29	0	181.24	262.92	465.25	198.04	17.92	60.61	60.15	73.99	126.22	142.38	123.70	649.26	201.13	21.16	116.13	47.52	198.89	70.41	79.34	114.76	81.13	0	1303.53	647.29	0	237.82	8.07	9.07	0	984.01	70.41	364.83	164.01	146.21	164.01	78.02	179.84	23.56	21.18	48.35	75.99	106.51	0	140.46	165.43	28.98	2484.01	164.64	200.45	392.87	293.07	2102.40	1578.42	1550.00	513.21	7.56	4099.87	7.95	720.89	6.09	0	243.91	0	398.29	20.56	77.80	7.65	2060.24	672.05	624.29	0	477.44	31.12	10.29	170.37	109.71	3618.87	3665.82	1137.90	268.10	1662.98	1599.42	0	366.77	616.46	101.02	29.84	297.34	19.15	139.13	89.98	25.40	8.58	58.20	33.00	82.92	0	95.26	13.22	518.01	68.25	0	0	6.24	212.09	33.54	442.72	1564.14	314.05	1.31	147.36	109.83	506.97	123.50	307.04	46.61	140.71	590.53	49.70	49.04	276.75	29.20	33.26	250.76	0	200.91	5.31	91.10	25.07	0	0	0.80	60.30	46.82	8.93	331.28	394.43	359.21	27.31	300.59	752.68	1050.12	81.89	12.18	153.58	1093.62	223.32	78.09	10.33	430.63	18266.74	27.43	121.02	176.92	45.09	104.83	55.61	70.16	181.01	626.48	116.92	21.91	0	8.59	62.21	299.64	236.67	511.56	209.42	105.43	32.62	154.73	244.84	656.82	403.74	144.74	49.21	27516.46	32.98	18125.68	0	0	19.82	113.27	51.01	314.09	68.82	1379.11	98.81	114.37	2158.08	2135.42	171.72	15.43	11.61	13.93	145.69	0	1.03	30.67	22.02	0	27.04	23.93	310.39	158.02	197.52	107.97	243.12	521.58	31.19	101.15	706.30	0	351.01	310.29	97.95	132.13	194.19	35.41	301.32	428.46	57.57	332.42	164.68	30.65	0	60.51	153.13	140.81	27.12	0	7.17	187.98	107.58	136.67	408.29	0.12	1.93	158.10	5.52	2532.20	105.46	377.22	378.41	144.10	888.35	130.69	0	204.13	232.66	10.62	0	11.05	120.68	212.55	33.27	34.10	95.57	53.69	67.14	69.78	147.25	17.89	383.09	51.62	245.38	556.09	8.20	14.93	24.67	17.58	78.09	322.87	138.26	84.10	47.17	0	24.54	0.96	74.70	7.38	8.54	12.38	16.42	36.63	355.24	0	167.37	12.09	148.41	139.46	12.07	59.03	0	0	55.61	10.97	186.31	233.54	265.50	36.34	598.14	632.62	9.31	45.70	93.67	283.18	14.44	1454.76	50.21	15.97	71.55	227.47	123.57	0	22.86	43.98	57.48	83.89	59.48	45.73	71.00	1735.65	461.23	459.61	0	174.91	1808.19	4374.90	830.44	53.88	93.30	373.94	77.59	57.36	42.49	128.77	109.03	69.66	66.77	46.10	101.06	541.17	553.75	29.05	230.89	99.66	0	801.75	257.14	42.39	58.97	21.88	0.18	30.55	309.65	896.72	9.69	69.83	0	7.70	5.80	6.17	0.77	16.06	16.71	64.65	64.45	62.36	37.01	99.70	16.80	2.28	293.28	59.05	31.61	70.99	120.38	2.09	16.50	0	3.06	22.72	16.64	42.15	147.58	7.91	1597.44	6747.10	1060.75	719.02	4.23	38.59	0	0	218.40	242.14	72.86	0	22.07	54.94	134.49	25.84	656.49	257.56	401.44	62.02	593.99	240.97	20.27	45.21	275.42	59.87	130.03	4406.78	121.05	342.23	136.34	38.72	117.30	1226.91	5.62	233.16	204.78	29.11	262.12	31.10	1186.58	48.92	18.80	65.48	488.19	46.92	13.81	22.98	75.74	1871.59	89.36	40.19	4020.36	80.66	14.97	29.01	1366.51	17.05	31.48	594.59	262.43	280.80	25.79	2.47	133.63	7112.19	8733.43	13.29	3721.22	1.49	1.49	5.79	1092.36	107.32	1.45	592.70	108.10	0	41.43	47.76	52.46	67.26	76.72	101.81	399.54	0	41.95	0	181.52	0	36.91	155.30	74.50	193.73	150.59	184.65	65.01	706.87	48.36	325.22	5.87	1437.93	1393.79	0	392.39	67.61	68.66	68.46	68.36	142.06	3.37	19.77	139.71	4.11	15.87	102.15	518.50	123.46	278.57	30.51	103.69	155.03	718.44	15.77	127.81	71.05	171.38	0	160.38	46.25	0	950.84	1016.17	1008.81	46.99	161.54	20.58	162.36	16.06	126.96	199.95	111.68	16.71	27.23	1101.02	45.87	2609.16	168.32	0	40.52	88.82	718.57	69.15	131.22	929.87	33.43	995.54	355.19	316.85	0	66.60	95.50	85.80	10.04	60.48	2.17	152.15	1410.90	22.09	154.94	41.53	214.40	134.77	2843.62	0	53.76	50.71	175.14	173.22	159.76	0	801.15	3.30	3.11	31.44	40.05	310.76	1413.95	1414.51	46.09	65.53	86.97	46.32	0	52.04	439.48	681.13	18237.64	15.46	715.42	38.46	0	3780.95	45.59	0	14.57	30.33	392.43	15.10	0	105.20	62.20	53.45	61.96	0	0	263.10	0	2318.17	274.16	182.33	129.32	446.98	156.00	766.97	376.48	89.12	210.74	524.13	506.03	1234.83	18.73	141.59	556.66	111.27	554.81	52.58	96.12	115.60	32.62	8.34	274.53	459.44	17.53	492.89	178.34	0	78.20	16.66	160.68	210.22	31.71	5425.83	16.30	216.71	2217.43	239.09	187.62	42.55	5782.75	519.24	1424.11	1067.36	97.28	162.26	434.29	9.79	681.81	706.28	463.25	167.53	30.16	34.15	4669.10	24.72	46.01	69.20	0	44.00	13.35	370.73	13711.49	297.54	399.66	52.34	37.10	0	0	98.43	212.78	472.13	124.83	413.82	406.64	117.88	278.01	50.42	106.61	147.74	1977.75	67.58	28.71	386.42	50.86	41.62	377.74	10.08	163.83	1326.64	2.28	560.79	0	415.69	4.52	1492.95	309.14	842.08	1397.81	185.46	151.24	43.66	150.26	88.05	549.68	351.31	275.66	1292.24	1171.86	96.01	166.23	2033.83	47.34	616.96	215.31	3706.75	3591.45	104.33	104.72	466.57	696.17	4066.60	2.96	256.76	0	51.57	188.83	103.39	104.36	5.22	60.31	59.90	0	150.30	0	177.05	55.41	776.95	0	2905.66	3247.03	887.57	105.97	278.35	8.80	0	930.32	0.37	10.40	41.52	7888.09	841.70	186.16	413.90	65.60	29.36	13.18	0	0	27.82	102.88	26.60	23.45	26.64	672.26	677.57	6.06	306.72	227.48	5.97	5221.83	754.12	388.90	220.50	89.71	800.84	172.72	428.82	306.80	56.36	42.56	255.49	4.45	168.75	598.72	268.62	640.06	108.32	11.68	17.26	458.14	172.84	130.70	411.77	573.43	129.80	37.88	17.68	825.28	879.59	810.85	773.97	123.68	81.55	538.98	1556.38	1479.83	0	1033.51	377.19	177.34	163.46	12.93	16.30	23.91	44.48	58.50	466.03	25.66	0	103.24	2.67	0.37	0.79	567.45	1255.53	108.12	918.07	138.29	134.67	306.95	277.11	302.02	326.33	149.08	121.51	1.88	8.58	1828.68	288.66	7.88	7.42	0	10.30	0	5.81	373.01	470.69	233.50	240.91	118.35	27.31	19.20	631.02	113.99	0	159.37	4.51	7.08	804.68	0	0	24.92	18.68	9.11	35.49	209.97	42.10	21.57	5.33	106.97	13.30	0.75	436.67	0.97	7289.80	656.05	37.94	9.37	85.90	1097.26	373.84	13.06	38.79	10.74	52.57	27.57	31.52	55.62	44.35	843.83	62.42	0.65	475.64	0	0	262.63	59.78	53.90	8.89	63.21	11.74	318.03	0	105.72	37.38	156.78	3.34	101.55	67.76	52.45	13.94	423.65	28.54	0.42	0.42	2.28	118.36	98.20	716.32	35.97	129.69	49.95	316.43	108.65	31.39	8.02	7.95	97.99	141.41	62.44	88.91	108.17	245.86	163.35	10.71	16.63	14.25	8.20	2.56	45.94	94.76	0	24.49	0.52	673.86	0	341.56	9.88	144.11	33.79	65.58	5.41	0	3.08	0	678.08	284.04	75.85	224.19	61.23	283.91	104.91	0	161.04	123.08	3.40	11.39	54.17	97.35	27.68	161.29	49.19	23.23	187.07	174.13	95.62	112.85	169.48	17.48	0	74.72	944.89	89.34	227.49	363.53	23.84	0	42.92	352.91	61.91	194.33	49.26	12.01	488.23	21.07	345.89	0	3.30	364.94	251.21	344.37	339.47	4.32	149.12	10.68	280.19	334.96	86.97	373.17	56.09	4.35	20.10	685.12	76.46	5.69	236.20	1379.67	103.09	32.99	0	91.92	12.14	301.30	215.50	424.14	186.98	20.21	0	61.71	138.69	21.02	99.67	247.50	157.22	6.31	77.95	540.30	2.66	7.14	0	23.66	227.74	440.88	20.07	199.97	3.57	66.02	1236.47	56.54	82.49	76.31	253.85	121.36	79.94	18.29	0	0	27.39	59.75	92.50	130.18	93.33	52.25	66.39	148.57	24.76	28.27	253.55	291.22	68.02	203.49	225.70	2.03	708.26	49.93	22.89	180.06	40.31	52.70	50.16	32.81	7.20	256.88	0	89.09	65.58	88.20	755.25	111.95	92.91	715.09	473.53	489.52	15.78	235.62	23.90	130.55	125.68	359.00	46.67	8.95	38.65	11.62	524.65	241.43	243.74	607.13	63.25	62.89	180.20	68.85	46.27	31.58	0	0	274.31	37.21	56.02	85.45	3167.15	189.86	5.14	21.80	2.74	25.18	25.64	590.15	31.11	31.11	77.08	126.12	93.52	69.73	34.42	0	28.53	168.16	2.18	3.98	1909.13	0.78	10.54	19.21	39.32	0	58.60	526.26	44.86	24.20	16.58	222.44	143.15	1.96	2698.81	50.48	175.58	983.88	6.49	38.40	226.71	164.79	0	13.76	119.84	68.33	249.65	7.30	3.86	1.73	0	0.73	3.99	210.94	0	7.07	37.09	0	14.65	0	62.11	65.00	36.09	69.86	100.84	0.75	57.82	55.82	210.08	0	55.67	176.85	77.85	70.70	274.83	5.69	61.57	0	0	48.88	0	23.58	217.94	29.19	111.82	75.49	0	0	1543.64	706.23	21.63	0.33	0	47.21	311.59	130.25	0	0	226.60	110.97	78.26	63.31	271.57	3.46	162.01	183.96	39.43	8.26	20.50	371.70	90.85	83.43	55.50	111.91	8.65	322.64	311.01	311.58	0	27.88	67.39	63.71	12.77	100.33	127.26	31.87	10.56	0	124.98	0	55.54	0	90.57	266.80	148.29	0	69.14	0	0	48.78	8.38	13.90	4.42	4.02	61.75	0	5.55	0	36.58	169.93	0	50.07	2870.06	88.54	0	37.66	4.53	64.93	14.04	41.99	49.02	23.86	79.00	0	107.05	610.36	4.23	37.22	1.95	56.28	1.06	79.98	80.74	7.87	9.16	0	55.40	51.39	57.47	106.21	0.22	808.72	15.74	11.71	3.83	7523.34	101.56	243.03	0	0.42	14.45	0	177.82	14.53	27.27	131.93	377.76	120.58	0	1027.34	92.96	107.79	36.74	3.97	175.77	102.67	118.10	24.76	0	0	4.09	19.77	31.29	78.05	47.08	249.30	3832.91	88.46	202.87	0	74.27	40.81	1177.60	812.32	257.09	757.62	75.02	65.71	368.56	27.25	6.60	20.84	10.08	11.87	81.78	0	0	73.14	53.54	101.30	84.80	3.31	157.72	130.13	0	268.01	20.09	183.07	29.60	43.32	1.08	1.30	99.87	32.07	276.48	0	73.90	0	92.74	56.68	57.06	52.04	708.14	60.34	44.41	42.35	288.87	76.66	64.24	0	21.30	62.14	27.87	116.42	10.68	81.51	15.67	11.01	119.34	5.31	139.03	8.74	382.79	360.57	70.23	102.53	0	171.33	111.51	0	52.79	24.24	58.54	82.97	82.72	176.30	119.41	49.35	219.09	275.45	45.65	6.14	8.31	123.75	3183.68	0.43	26.06	86.54	124.89	0	2.68	0.49	71.38	102.02	115.65	140.49	13.50	163.55	40.47	32.65	41.51	117.23	11.07	43.51	8.06	421.96	276.99	150.29	0	149.46	5.79	210.86	188.86	0	133.26	47.69	131.47	17.84	0	217.35	2.72	320.89	72.70	177.05	146.27	103.23	77.19	134.91	1503.51	4.76	4.97	8.04	9272.52	0	309.77	539.98	52.17	19.18	10.87	5.00	578.96	131.71	1673.20	78.04	66.07	0	7785.35	30.68	77.17	129.54	0	1383.62	10.76	1376.64	224.42	275.34	294.75	685.41	267.57	121.85	31.22	0	18.86	27.15	94.08	93.55	64.74	123.67	0	33.40	0	158.08	0	38.31	118.30	20.69	59.13	405.42	0	0.96	233.53	0	188.08	0	104.76	118.34	1229.11	1280.34	1217.33	85.96	324.82	54.89	324.59	6.24	127.37	14.31	19.75	48.71	61.32	0	11.21	139.14	8.90	6.85	108.84	25.78	0	58.30	0	262.93	22.27	259.53	73.51	572.33	574.93	290.18	0	105.32	218.28	320.20	171.42	49.19	130.30	130.09	251.75	252.80	83.64	44.57	28.81	955.38	966.24	457.14	53.42	540.36	28.81	0	93.02	39.49	0	0	8.55	196.15	86.54	29.67	36.08	0	177.43	324.48	271.42	273.86	269.32	265.03	458.86	225.56	243.96	120.44	16.67	39.49	52.02	75.13	41.41	14.21	578.90	32.60	5.66	92.84	609.95	19.17	16.87	116.28	56.26	158.79	208.86	688.57	222.76	376.07	279.16	2.51	0	0	27.92	0	695.33	86.53	346.09	137.26	0	14.95	21.25	99.39	20.72	55.54	0	288.07	18.35	20.13	147.56	134.71	0.54	791.22	72.70	91.48	10.68	26.75	90.35	50.80	167.64	184.26	118.84	45.95	329.26	71.95	97.42	394.35	78.30	77.29	914.12	44.45	1972.54	32.33	64.01	25.98	39.69	39.56	15.99	214.60	114.85	707.76	115.39	25.30	53.19	66.37	58.05	412.09	95.48	30.62	62.39	71.19	69.55	687.45	3.11	35.08	0	607.30	7.65	711.93	226.32	720.08	104.31	610.44	0	43.76	73.80	76.97	0	57.06	146.19	89.93	43.73	48.46	296.88	0.52	78.30	13.97	21.86	43.33	0.60	210.91	163.71	223.42	36.32	150.53	73.63	178.86	169.44	59.75	70.68	75.47	24.59	72.64	137.01	148.79	178.59	151.66	65.12	78.93	0	698.72	116.08	25.34	28.38	106.94	56.14	123.19	0	156.15	109.62	0.10	0	39.38	132.96	81.09	73.48	39.92	0	0	4518.27	100.33	36.71	129.75	35.14	142.54	142.72	157.17	48.44	4.76	50.28	23.76	14.30	22.99	4.07	42.90	172.67	152.03	19.31	20.31	134.60	116.96	113.12	107.88	61.44	0	55.96	81.76	0	0	461.72	13.58	1762.86	31.66	476.99	717.81	724.42	20.16	22.90	1.38	0	46.29	25.65	225.75	100.39	13.17	0	121.26	28.57	133.82	55.32	498.90	1165.94	105.44	300.29	68.38	572.90	1326.86	36.07	27.38	893.08	6.28	247.18	204.93	51.61	100.72	6.93	1442.30	857.10	210.48	6.14	182.66	50.62	42.37	0	266.44	32.69	254.34	198.29	0	2474.33	15.66	11.03	529.10	164.15	62.03	133.73	845.29	125.75	161.57	52.75	1058.79	5.18	190.43	206.07	10.34	126.07	8.42	144.70	108.46	219.44	59.79	564.49	22.18	125.41	54.69	35.70	82.93	198.45	108.44	45.05	108.14	269.81	694.75	175.71	153.56	21.94	223.30	40.68	43.51	277.91	35.34	60.72	85.63	11.12	16.25	0	57.08	92.20	447.37	23.45	2.38	0	41.54	0	263.75	32.45	93.62	89.08	15.82	31.55	661.60	724.16	69.43	134.69	46.79	122.83	397.33	378.75	0	21.53	50.61	45.76	225.07	123.63	176.51	43.57	12.56	41.59	0.02	163.80	15.17	17.26	14.39	1719.89	1739.70	438.83	434.98	0.44	39.76	246.15	247.76	0	149.63	16.72	108.23	8.89	19.51	50.66	221.57	1433.20	1437.17	1438.93	616.01	119.76	61.28	70.60	74.30	65.20	0	1108.77	89.62	335.05	161.15	478.18	297.94	393.63	474.16	216.99	620.99	301.38	620.16	308.29	143.66	380.01	79.02	4.13	61.03	1.08	0	3.75	0	235.09	160.65	156.47	55.24	0	392.05	972.10	715.35	228.93	0	1228.68	1124.93	147.63	634.41	147.41	1638.24	18.30	1188.92	1177.10	46.11	220.31	4.20	191.63	1187.51	948.22	406.07	135.07	189.97	1487.03	6128.34	6106.50	81.68	3950.41	41.90	1877.62	1181.04	93.17	257.10	252.63	80.31	87.25	25.12	15177.10	10534.06	245.65	5311.66	4871.60	125.93	87.58	321.76	0	466.81	383.26	29.31	46.26	3981.77	2755.42	2740.20	0	151.39	2217.90	2237.13	1472.09	1697.12	90.11	0	212.46	792.91	206.33	81.33	49.57	4020.97	4012.29	104.97	12.40	3.58	78.64	0	581.12	540.96	244.24	189.91	211.88	191.36	105.71	115.75	574.15	259.49	196.29	140.13	89.99	1173.55	122.42	123.97	34.99	263.98	169.62	101.38	188.43	48.49	18.29	0.55	32.84	21.23	128.37	0.76	0	18.12	103.08	2.38	288.87	0	249.88	6.81	50.58	4.47	733.09	101.39	215.74	26.15	25.93	5.38	48.98	14.97	32.01	0.15	217.87	303.09	359.72	0	141.33	174.38	0	184.83	249.06	134.16	196.72	177.46	15.02	155.59	372.41	267.51	98.98	102.40	29.61	22.25	77.60	214.53	80.24	49.51	85.49	32.18	323.03	109.98	26.79	0	0	161.07	119.65	32.36	385.96	207.19	32.17	92.33	60.17	144.68	168.02	92.41	193.05	235.66	190.05	105.35	80.07	8.24	10.07	112.53	3.67	5.70	0	7.23	803.51	340.46	131.66	363.04	432.69	337.98	244.42	57.52	226.15	960.76	26.33	541.47	530.65	294.16	379.16	109.55	0	574.24	649.66	192.85	314.83	192.98	149.26	103.38	32.84	15.80	26.64	25.00	230.41	183.38	134.53	10.97	86.14	174.66	50.00	45.29	8.87	4.06	124.98	181.70	0	99.50	820.29	79.27	276.59	34.68	1.03	88.74	20.59	7.04	626.69	0	385.07	267.01	3.21	9.97	18.94	17.03	209.90	225.86	120.70	173.41	49.53	20.79	126.30	134.28	77.18	39.85	0.70	0	795.53	13.80	546.38	0	0.23	8.09	3.99	0	843.93	49.78	201.50	256.39	497.57	396.41	142.19	35.88	15.97	241.88	173.44	283.09	283.00	13.47	434.11	158.64	11.73	112.49	80.30	100.32	244.22	42.60	15.94	56.61	9.27	354.80	109.65	215.60	8.67	82.05	66.76	50.86	63.33	83.65	0	8.59	18.58	120.21	9.46	32.89	124.78	1732.89	21.01	151.27	3880.43	3020.96	225.54	2208.81	522.01	331.97	679.30	92.78	16.67	440.53	417.30	199.11	706.91	744.83	303.23	45.50	32.32	103.39	115.45	51.86	37.43	874.20	934.32	246.78	1926.54	1008.87	60.86	89.08	103.70	249.10	30.24	29.58	0.69	410.45	181.52	13.20	13.55	257.10	5.73	111.95	521.32	63.11	56.18	50.87	92.46	43.39	0	241.46	42.72	68.84	11.45	52.41	26.23	16.65	0	63.39	1.08	1411.35	559.14	510.79	1208.83	126.04	119.13	1.27	10.50	86.47	222.43	167.46	208.18	14.51	3.73	11.11	26.62	571.35	32.79	80.10	59.76	91.61	3578.68	2091.16	64.36	72.17	233.55	364.65	177.49	20.11	13.58	793.77	541.68	34.61	283.10	5.07	58.46	223.03	167.40	131.07	200.81	4.42	2869.58	2072.14	2066.17	90.84	5.11	2583.60	0	0	1876.27	0.27	101.87	91.26	58.92	0	0	44.41	397.60	302.81	75.26	67.69	76.00	507.34	158.99	2.26	145.59	88.59	1.89	3598.96	11.35	3358.30	394.16	0.27	43.80	34.42	38.69	35.05	191.57	112.35	37.09	586.01	52.32	284.88	16.60	35.13	0	6.30	35.67	0	855.72	35.42	61.88	697.55	656.83	53.29	70.62	11.09	16.03	11.55	853.27	24.56	45.32	362.19	375.27	31.22	21.59	4.20	0	89.82	2.70	218.09	602.00	21.11	25.24	20.13	1.85	68.09	33.05	501.78	0	48.39	78.75	0.25	818.18	83.84	185.97	72.84	72.64	100.48	67.64	153.34	6.67	0.17	0	3.40	145.28	99.13	1436.31	983.04	22.49	143.86	36.91	37.52	52.52	36.35	75.14	21.95	87.91	124.95	114.31	14.72	81.34	118.18	235.79	217.07	53.27	11.14	161.26	58.23	65.37	44.72	0	130.41	158.92	39.67	38.83	24.87	1489.53	30.66	29.93	157.55	89.89	271.05	174.74	205.50	6.72	103.35	25.51	293.02	210.16	85.77	98.55	524.06	540.06	491.11	63.32	6.95	63.89	38.95	39.09	56.92	159.14	0	0.45	0	0	0	0	667.55	0
S0787	196.70	4.84	109.12	332.64	341.72	100.91	70.71	293.18	27.66	97.93	152.96	6.49	9.07	7.51	0	0	601.84	2.73	726.29	243.15	323.28	102.50	0	0	0	282.85	185.30	3.06	119.56	14.94	97.55	13.82	0	55.77	3647.96	339.10	228.35	326.30	524.42	328.26	320.50	201.63	2894.58	130.50	2895.71	21.20	0	218.02	0	0	1123.64	0	172.09	48.10	0	270.33	264.31	1487.92	71.14	1492.89	0	0	147.79	34.21	0	2990.40	1575.95	962.71	170.97	405.18	60.26	86.23	0	0	92.92	0	0	70.11	860.44	767.74	669.92	141.90	104.49	432.18	456.23	69.51	1670.36	0	31.70	1143.14	0	373.43	317.86	141.80	496.03	0	130.13	19.81	0	0	104.30	43.16	25.41	131.13	55.02	0	50.54	1334.54	1350.96	355.92	22752.02	52.82	11498.99	3.16	12.05	11.64	0	9.00	28.13	27.97	0	54.24	0	196.71	0	11.98	15005.01	109.07	206.72	2608.10	541.33	33.44	0	280.80	153.73	384.33	385.21	0	318.60	297.10	0	319.92	313.94	92.10	70.83	349.88	18.85	3526.72	116.01	385.05	26.82	95.37	91.38	47.97	24.58	250.23	0	144.59	1285.21	268.15	0	280.54	0	179.57	6054.37	1489.32	153.89	0	185.41	825.40	971.12	672.98	0	150.98	178.14	72.32	27.95	309.53	178.74	61.48	238.22	7.32	115.47	32.35	32.54	0	0	350.42	782.71	1055.90	401.17	46.34	0	1284.90	65.63	0	9.98	0	0	4366.68	2266.64	2222.10	237.78	114.81	232.44	40.00	116.26	6.33	19.52	38.84	0	908.34	386.01	0	6522.86	0	3546.37	106.34	118.35	0	0	482.75	92.42	0	29.45	0	85.54	972.29	571.96	570.33	2.38	638.40	41.04	2949.41	25.20	542.83	211.02	0	69.44	2119.10	0	859.07	0	0	43.00	80.04	81.01	80.38	0	54.93	120.01	1761.69	1759.66	516.42	0	4042.25	0	4034.27	478.28	34.86	0	30.23	59.23	183.97	0	0	0	138.97	0	3.11	103.70	0	0	0	19498.88	2130.78	2141.72	22.79	208.77	0	0	169.92	0	389.40	0	135.55	7.90	267.19	42.03	67.42	3.28	0	72.85	0	280.37	0	0	0	59.16	255.44	1631.75	649.94	11.61	0	25.81	0	1093.23	1093.68	0	69.73	1106.83	331.13	446.90	5.77	35.30	294.71	47.67	392.96	343.33	34.91	225.33	39.80	24.30	0	0	0	0	0	0	271.63	66.98	0	282.40	411.69	149.91	0	344.67	0	0	388.53	44.09	601.67	0	0	0	6.49	1.88	0	99.99	0	212.92	0	0	22.05	140.80	578.50	0	57.97	7.07	0	20.00	992.13	86.42	12.92	74.54	0	434.06	0	273.82	1.48	486.91	0	0	0	0	0	0	0	86.18	0	352.80	74.46	547.67	3034.97	1381.60	170.01	0	503.92	487.05	295.84	175.81	220.54	312.15	0	0	101.82	0	112.71	0	46.47	252.53	20.99	21.56	662.24	17.80	33.07	29.18	0	0	108.41	325.73	175.27	1093.56	14.89	0	14.64	0	0	0	110.60	24.84	0	0	0	76.68	52.65	52.65	0	0	85.37	0	0	0	0	0	8.07	0	0	1371.41	0	0	0	180.03	0	229.41	77.77	1273.14	0	0	0	232.81	0	0	1840.90	74.24	269.56	0	95.94	43.11	5799.31	1601.02	548.63	706.21	0	391.54	45.33	377.80	178.72	21.31	185.84	30.88	0	88.48	123.93	1007.25	0	15.33	330.78	0	0	29.24	475.73	63.35	518.16	49.95	113.00	91.04	639.27	358.25	72.76	0	72.63	105.62	0	75.98	0	0	0	51.42	53.83	49.43	823.86	747.30	47.71	0	185.62	303.09	250.33	0	50.67	0	0	143.31	5.36	0	111.68	41.29	60.23	28.21	0	194.27	0	611.89	3666.80	0	1593.89	0	0	74.24	0	8161.90	0	104.66	0	195.96	37.09	13.80	859.45	860.16	63.80	0	504.06	18.67	717.32	684.48	403.56	6873.79	2057.02	0	0	1894.87	15.41	0	0	48.17	396.57	135.86	16.23	475.60	173.14	0	0	0	0	0	61.74	1761.46	194.96	10.70	283.16	650.59	106.15	158.52	96.74	5921.48	6.93	0	0	177.82	0	480.89	61.59	404.37	404.58	407.35	92.22	891.09	340.12	342.83	36.83	0	550.84	529.74	375.64	238.98	40.08	4.36	313.99	228.17	873.95	427.69	77.57	0	798.17	71.95	0	149.79	305.74	627.31	830.82	1595.20	44.96	41.28	3980.92	26.38	2747.88	0	0	12.92	216.56	98.16	1305.93	29.53	80.80	33.96	0	121.57	217.08	0	926.38	1288.36	354.09	353.40	1283.81	983.44	477.42	0	810.61	146.06	305.00	6.20	773.45	104.71	63.92	23.31	0	0	0	148.99	108.99	269.22	218.77	408.99	151.28	0	43.35	0	1100.11	0	53.06	0	124.83	80.73	276.86	307.08	345.37	4.64	167.48	0	0	0	0	0	0	0	88.24	153.31	20.75	138.88	0	282.68	381.53	380.12	3.61	199.27	15.80	1044.01	142.30	137.58	33.09	193.47	535.93	90.84	61.07	3806.51	1758.73	1979.19	612.54	671.09	453.08	908.35	83.84	0	192.23	0	0	474.49	0	0	0	0	39.96	42.76	22.79	47.92	2069.86	0	129.63	0	48.80	165.27	0	0	56.31	228.14	588.94	1317.31	2178.83	491.27	0	74.88	38.69	458.84	0	0	0	0	304.63	269.03	0	0	73.87	52.77	0	0	0	412.28	0	0	155.42	0	0	0	39.07	215.33	130.01	64.03	226.14	86.21	38.17	2085.87	929.42	0	58.77	938.60	388.15	377.16	504.21	27.05	92.15	154.39	0	205.35	0	0	0	40.62	0	120.25	120.25	61.65	122.20	7.76	0	2087.35	0.41	543.61	291.22	265.43	2867.85	1224.94	1633.91	1216.56	7.17	2369.67	0.22	0	430.63	2893.91	0	320.75	0	0	58.25	21.16	3084.78	301.50	47.81	0	26.26	0	0	66.66	0	706.16	705.73	494.53	445.34	0	0	383.79	405.55	0	29.18	45.37	142.64	0	118.95	0	52.20	23.71	101.11	151.03	154.34	0	42.21	0	92.99	60.64	84.50	99.09	7.06	209.52	26.61	0	9581.89	3.83	0	0	82.85	107.42	186.59	0	172.67	379.24	58.45	205.06	335.72	0	747.08	670.19	174.11	370.30	130.46	57.95	60.15	10.90	0	0	0	2.88	0	163.48	0	370.68	468.03	0	315.55	973.52	963.85	233.29	3867.89	93.69	3972.30	44.99	0	0	533.64	32762.91	0	219.06	0	14.05	97.37	0	19.18	30.96	126.65	10.89	0	0	0	30.41	313.96	96.39	294.52	90.25	0	46.36	0	50.79	427.32	375.63	86.25	94.81	9197.89	2.20	5993.39	0	0	0	1.25	0	20.68	0	1191.79	0	0	546.55	552.69	0	0	71.75	88.37	507.32	56.86	20.60	0	42.42	70.41	131.42	164.91	189.44	22.33	139.29	57.00	51.60	35.78	90.68	0	216.03	0	0	326.46	51.15	0	221.69	102.38	882.06	0	46.60	0	0	241.49	0	118.56	52.40	0	5.71	0	0	97.29	0	192.53	395.98	26.58	31.08	296.40	4.31	81.55	38.29	201.06	202.42	196.86	555.60	0	0	62.18	0	41.32	0	21.45	48.42	4.84	9.10	0	12.29	12.21	162.11	0	163.13	21.60	278.70	9.52	0	0	5.79	60.08	57.17	41.77	52.32	275.97	92.87	0	9.16	0	14.55	42.78	71.07	0	33.52	23.83	21.84	8.34	258.72	200.79	98.14	125.66	45.01	44.63	0	113.36	0	61.67	0	50.27	235.23	174.18	53.64	0	783.94	785.35	164.85	83.22	53.16	212.11	48.29	522.06	33.46	0	0	85.88	43.66	13.32	3.17	97.22	13.98	12.20	71.40	244.61	0	2934.73	222.75	235.54	209.97	255.31	856.13	872.39	32.40	90.67	116.03	330.30	64.68	0	0	30.74	147.68	46.59	48.96	47.54	105.55	352.24	0	26.03	149.60	38.88	0	514.93	55.64	18.62	0	0	0	0.08	12.47	382.43	0	59.44	0	0	11.99	8.23	0	0	11.42	30.54	29.91	0	5.51	52.09	0	17.61	170.97	155.40	1.70	4.23	10.07	12.15	175.45	0	33.14	41.11	0	17.71	21.84	0	1119.46	4411.05	643.07	729.26	184.92	104.90	97.01	6.66	0	0	107.23	0	108.84	230.49	226.49	0	945.73	0	37.84	390.70	59.32	77.40	15.38	22.11	253.94	19.27	111.97	0	197.46	256.40	0	47.15	0	1025.35	39.12	61.14	43.10	52.47	117.24	13.74	193.74	0	47.50	250.51	389.27	0	23.12	0	0	583.13	27.09	0	0	235.96	33.87	20.46	247.36	9.94	199.52	231.02	39.70	3.18	36.84	6.22	0	2164.96	2740.24	28.02	0	0	0	18.97	820.04	42.72	0	315.20	276.59	0	123.61	0	87.99	0	0	0	55.15	0	10.24	40.14	22.10	360.10	7.75	202.30	1222.75	83.88	84.00	84.92	126.13	148.77	121.54	40.46	0.38	1334.77	1337.83	591.81	599.64	0	284.18	277.73	41.24	30.89	0	83.14	122.56	17.26	0	0	0	107.75	110.89	64.29	0	130.98	282.75	38.75	5.85	81.90	54.54	0	0	227.93	0	0	0	18.45	151.03	13.45	35.25	138.62	36.56	35.19	57.34	119.81	49.98	50.81	551.07	0	1410.80	0	46.51	282.83	12.45	283.02	0	82.21	356.08	101.68	900.30	0	0	0	78.85	0	119.13	0	0	5.10	89.95	741.27	29.15	35.61	54.94	202.21	214.81	1597.85	0	102.86	0	0	0	0	0	254.20	122.88	0	105.73	101.73	189.36	748.11	748.11	27.00	45.32	29.53	20.69	0	20.72	514.43	0	14086.21	0	0	34.19	0	2921.78	10.32	0	0	16.61	781.25	0	52.21	201.03	0	25.28	0	0	0	146.83	0	1410.78	156.76	74.74	115.99	0	159.71	138.81	18.36	0	0	39.29	39.47	69.55	2.16	0	0	0	115.01	18.75	0	0	105.64	2.77	27.09	0	0	56.21	0	37.21	54.64	52.20	0	0	10.36	8795.89	22.73	184.81	684.74	401.09	0	3.38	2743.83	67.82	861.18	102.75	14.89	280.24	123.36	3.33	305.66	273.81	50.88	111.50	171.22	0	5761.96	0	0	0	0	161.64	100.92	90.74	1608.55	297.35	516.68	0	231.23	0	0	0	0	82.04	48.61	257.22	0	14.61	186.32	4.93	121.50	19.15	67.81	0	23.70	330.51	3.25	0	306.06	0	39.50	551.92	0	47.95	6.68	172.89	53.51	66.63	226.95	2.31	1816.03	50.44	33.30	205.00	426.26	0	0	0	30.48	38.19	35.44	28.71	0	136.45	0	94.00	532.48	0	633.80	164.34	161.18	238.53	503.00	5861.97	0	12.24	35.89	0	71.25	0	1.90	1.46	4.85	2.86	0	151.53	0	23.05	0	0	11.40	806.53	697.07	277.21	0	128.11	3.09	0	0	81.67	229.53	0	5029.66	1191.63	539.45	29.47	0	0	0	0	0	0	0	64.32	24.01	28.82	83.88	85.15	97.79	3.27	5.48	47.15	1436.93	83.15	358.26	0	137.63	396.39	160.42	66.20	0	0	0	0	0	26.62	0	72.29	58.78	0	22.10	5.61	537.31	0	13.80	0	0	0	0	63.29	242.51	219.30	0	0	56.54	0	214.41	38.72	0	53.12	11.00	0	0	0	0	53.96	65.40	0	0	11.45	0	0	0	0	21.27	0	321.48	29.47	0	5.32	0	0	0	0	0	0	74.19	81.53	38.74	0	395.88	463.42	6.95	27.30	0	0	0	11.55	0	0	0	0	0	0	0	939.41	0	58.49	0	2.04	0	84.30	13.07	0	0	80.88	26.58	0	0	87.87	9.77	63.54	45.61	0	0	19.86	0	307.72	165.21	33.17	0	138.17	226.09	0	47.19	0	0	0	33.24	0	0	67.39	891.80	0	21.52	225.15	2.58	1.30	132.23	432.09	63.63	0	12.91	25.55	105.45	0	0	45.91	41.37	0	0	56.47	47.31	6.95	268.38	0	0	0	10.99	49.93	2.79	114.83	0	139.98	5.09	75.51	25.30	30.94	0	0	0	33.21	19.00	22.24	22.24	66.46	164.72	0	0	9.79	16.20	0	121.39	0	0	39.32	8.87	208.74	75.81	76.54	13.55	0	0	0	2.12	23.89	41.12	193.68	83.00	175.53	0	60.12	19.51	346.21	33.96	0	20.29	0	125.86	0	0	46.14	0.74	0	0	0.24	127.58	0	100.63	8.61	193.21	238.19	19.54	26.38	335.48	62.76	0	0	0	134.74	0	20.39	37.59	129.99	153.53	0	535.88	0	376.34	0	12.26	36.45	36.80	27.45	57.78	28.20	46.76	0	91.22	72.84	3084.71	80.67	3080.63	0	315.69	1318.51	1.32	50.76	685.88	921.15	59.77	0	0	147.51	12.84	33.38	53.54	113.96	119.57	0	4340.24	3.22	32.51	0	8.95	370.43	88.64	103.24	26.66	207.88	10.73	0.02	61.84	5.83	106.09	237.26	87.81	223.61	15.78	0	47.60	17.84	0	0	0	0.20	27.94	0	0	9.48	0	5.93	64.77	0	6.82	9.69	119.17	253.72	0	22.30	22.07	0	78.64	0	29.42	9.42	172.19	0	0	115.59	0	0	0	12.50	42.53	16.37	4.61	62.72	64.51	0	220.04	123.34	3.81	219.15	99.06	100.21	1.03	52.81	0	0	8.07	146.12	0	38.76	21.66	0	314.72	24.88	0	0	0	0	22.53	6.55	3.20	7.52	0	26.03	169.84	4.82	21.59	13.30	7290.89	1584.72	37.50	34.87	26.06	49.26	0	220.96	0	19.56	41.03	9.72	0	37.95	0	176.83	0	176.68	78.74	7.36	1562.73	0	6.22	540.85	160.77	65.67	0	802.19	30.05	0	0	9.20	48.96	6.96	2503.80	374.41	197.82	472.44	11.60	0	231.02	0	0	26.55	1.28	7.54	57.42	0	7.55	0	0	24.09	388.43	1.80	0.58	6.46	0	2.80	9.53	0	23.39	1.41	0	50.10	5.46	50.83	41.07	319.53	65.20	3562.42	326.83	112.05	0	0	1.02	0	0	0	0	364.02	55.80	3.45	230.13	80.80	104.63	12.97	24.55	711.04	1175.10	55.84	28.06	0	93.63	3.14	141.52	24.38	0	0	203.19	127.27	104.09	118.44	28.47	0	0	23.36	8.19	32.21	7.83	406.39	1336.15	826.22	159.35	30.35	7.56	116.71	107.23	107.21	9.32	61.38	56.31	0	0	0	0	2.71	22.42	1.57	78.92	0	14.75	0	61.93	77.83	11.15	0	0	0	0	33.10	0	23.15	14.54	0	0	0	1.36	0	110.62	145.73	0	69.02	1658.37	0	10.56	14.17	2.61	306.65	3.88	9.62	0	0	0	10.61	56.56	185.80	2.56	3.04	0	0	0	22.78	0	0	10.92	0	12.85	1.27	1.79	23.03	0	358.59	2560.97	0	118.05	7173.23	6.22	64.61	79.47	5.74	1.80	0	118.80	0	78.84	2.81	0	1.43	359.73	1118.06	0.61	331.13	5.27	8.38	17.72	0	13.41	6.04	20.96	3.29	0.15	1.39	93.39	51.02	4.72	486.98	1422.76	467.59	105.91	0	0	58.06	54.70	23.40	15.20	61.14	11.65	11.99	20.35	0.71	9.32	0	0	0	23.16	21.60	45.64	0	0	0	9.49	10.30	0	0	3.72	4.05	0	0.89	0	0	9.05	0	51.02	12.23	317.02	36.98	0	4.77	56.41	0	0	13.56	1.55	28.75	3.73	33.45	166.55	1.68	0	2.35	0	9.55	12.89	52.53	100.85	0	0	0	131.64	0	23.38	1.60	72.60	69.44	65.35	65.72	0	381.47	159.37	0	80.59	28.94	151.78	0	36.80	367.73	140.41	35.74	465.09	335.13	0	27.38	17.30	163.07	3985.32	0	0	0	67.42	3.12	7.64	0	3.29	143.22	19.24	6.10	40.92	38.05	1.82	40.02	36.23	0	10.35	21.65	20.71	115.29	114.37	3.59	242.27	42.68	0	82.57	0	8.76	0	0	0	16.35	0	0	5.38	87.52	32.75	3.84	0	0	74.23	51.43	246.81	0	128.71	2.27	7327.91	0	101.56	325.49	37.29	145.11	10.24	28.30	209.76	32.13	567.40	0	0	10.23	2569.17	0.48	0	0	0	3.25	0	106.34	0	111.08	174.49	262.94	95.49	121.70	0	8.81	0	32.96	0	0	0	1.40	86.82	6.64	0	9.62	0	0	0	0	0	32.78	27.39	0	47.00	0	548.39	0	29.00	33.62	116.07	127.96	561.72	1.92	0	17.03	0	0	0	10.89	8.14	13.98	50.28	0	61.18	0	0	1.71	271.01	0	15.94	309.52	12.78	0	3.69	75.02	7.79	14.94	13.12	0	1.18	53.49	201.55	384.10	0	0	0	0	110.43	98.05	0	0	0	765.44	1117.78	275.45	112.44	660.44	2.17	26.83	0.12	14.48	0	1164.68	0	111.55	0	0	7.42	0	3.88	26.36	3.89	214.74	50.01	45.28	486.18	0	60.84	12.58	27.71	24.34	0	0	0	7.59	638.99	27.64	9.82	29.43	88.98	0	68.20	25.88	28.03	0	306.23	372.69	116.10	64.17	36.14	37.69	0.84	29.65	3.79	0	374.84	26.84	69.27	0	0	0	0	0	9.69	0	99.20	102.40	3.77	0	7.31	67.24	0	0	11.24	27.73	0.33	42.43	0	0	2.21	2.33	0	0	120.23	0.26	0.30	164.80	0	0	282.19	0	459.16	0	42.42	0	0	0	38.00	249.80	0	0	1.04	0	6.56	0.60	0.62	27.33	0	0	0	0	0	763.71	5.32	0.88	3.17	0	86.90	71.59	0	886.09	1.28	42.81	0	89.15	0	22.80	0	0	141.50	0	1.20	0	0	0	6.59	9.33	8.73	0	9.45	213.01	88.59	0	0	0	0	71.88	60.28	0	72.93	0	123.73	0	0	0	23.60	0	0	236.87	0	989.57	86.15	0	0	146.65	5.88	21.65	22.87	0	145.63	1422.57	604.17	0	1.91	0	134.70	0	415.18	3.74	5028.29	244.18	68.22	278.75	0.94	0	0	44.95	0	0	0	16.53	19.17	13.51	1.71	54.53	0	0	28.78	0	0	0.65	0.65	30.94	0	6.04	219.22	1.29	9.28	19.60	3.17	52.34	637.84	44.71	0	90.96	0	0	0	0	31.91	0	143.07	31.48	3.20	0	0	485.00	0	0	0	455.06	352.08	145.10	0	18.83	82.61	2180.24	0	178.50	297.50	0.10	25.27	60.33	8.66	87.38	0	228.43	75.53	169.26	0	233.11	53.57	0	8.34	0.61	21.85	24.36	24.90	2.71	1053.37	1.69	11.00	17.55	160.72	128.72	0	461.85	0	42.25	0	38.95	110.21	0	0	0	0	1.63	0	0	4.43	73.82	328.22	17.66	0	4.45	30.80	1.15	83.89	8.84	22.55	1.20	120.58	1968.46	209.36	0	0	0	0.80	0	97.98	0	0	0	0	0	0	0	0	0	18.26	0	20.08	128.78	0	13.42	0	8.77	8.43	0	21.49	0	610.02	0	0	39.79	0	0	0	0	0	78.21	1.35	5.27	0	11.53	0	0	0	8.22	1.23	85.79	0	0	0	0	0	0	2.52	0	0	0	11.86	504.28	40.14	0	0	0	0	0	0	0	0	0	0	0	0	0	0	255.57	268.58	0	0	0	0	0	0	60.55	49.66	149.08	49.64	146.97	495.70	54.55	92.39	354.90	0	5.56	11.30	473.33	0	12.00	0	0	0	0	0	0	0	77.63	0	0	311.37	0	148.84	0	0	174.28	0	416.40	388.19	0	0	0	0	0	0	29.57	0	0	0	138.74	3375.75	0	2219.14	0	0	33.24	14.73	0	0	0	3.27	45.44	10259.72	7636.81	0	1820.79	1812.64	56.20	0	9.37	117.19	8.60	13.26	0	0	2349.04	1854.28	1870.06	30.90	184.35	276.41	279.53	348.55	361.37	70.20	15.22	0	379.90	143.39	29.33	26.96	0	197.22	0	0	0	0	0	0	0	0	0	0	0	0	0	791.61	414.20	0	0	0	672.77	285.12	283.19	0	0	46.57	345.38	0	0	163.70	0	0	4.26	0	0	0	0	0	0	1211.77	0	881.81	39.53	58.20	0	1069.15	338.10	0	88.67	0	0	26.40	0	0	507.93	0	0	0	0	163.93	156.21	36.51	233.39	49.39	0	207.13	230.89	0	0	71.34	3.81	640.48	0	66.53	17.35	947.66	0	0	0	0	1.21	46.71	0	0	0	0	0	677.61	262.55	467.30	314.47	4.21	363.24	2.07	265.45	71.16	4.61	0	522.19	0	19.29	19.13	38.57	38.73	150.65	0	118.60	36.58	0	19.41	84.11	3.22	126.63	0	0	148.95	135.14	0	485.86	0	25.39	436.96	207.30	212.63	71.83	3.13	60.79	162.89	44.17	0	0	124.63	0	0	0	0	0	16.33	7.72	0	0	0	0	0	0	144.68	35.80	0	0	0	171.38	566.83	159.90	0	0	18.74	12.87	0	0.74	74.45	36.22	0	0	0	34.71	1.39	0	167.97	0	126.34	0	39.77	20.84	25.73	5.29	0.97	42.36	45.16	29.36	1645.40	0	1508.93	6.83	0	0	0	17.33	357.41	44.18	0	0	366.59	299.45	60.10	26.92	5.79	0	92.84	2.04	1.97	44.50	299.64	17.14	5.88	2.50	0	0	0	7.24	0	0	17.62	7.01	179.55	0	81.56	165.04	4.58	0	0	252.26	33.26	0	279.95	87.23	57.92	8.68	0	0	16.15	164.46	1935.83	1559.08	207.47	498.70	344.35	293.04	124.65	86.05	0	0	110.25	19.19	217.10	198.41	161.28	0	0	100.81	80.73	0	0	884.60	888.02	0	1574.80	796.85	346.73	7.89	87.61	26.46	23.18	118.54	128.22	74.43	55.26	0	79.06	76.29	4.50	2.26	351.89	257.88	32.16	0	0	0.73	75.46	117.56	1.78	82.87	35.67	3.23	1.18	0	3.08	4.95	0	864.08	479.24	305.24	383.89	156.76	0	0	0.55	32.11	22.00	37.33	54.49	23.85	0	3.17	0	91.85	0	4.89	0	9.46	92.49	98.53	105.21	0	0	1.97	41.55	0	280.57	0	0	41.50	0	193.82	0.37	13.34	12.75	358.48	451.94	0	1186.43	810.33	802.66	155.63	110.39	1183.64	9.15	8.21	840.60	0	273.57	48.29	0	6.32	30.83	78.03	34.20	0	4.28	12.99	59.07	12.08	3.25	0.09	1105.95	441.28	77.45	2019.42	9.36	1979.83	626.15	15.67	0	0	0	0	145.10	31.01	72.25	3358.18	0	0	0	0	1.44	0	0	1.78	326.68	214.26	48.47	509.92	453.03	0	0	5.48	19.41	6.52	430.04	0.88	0.51	65.19	38.25	6.05	35.76	351.50	69.16	1.69	122.21	27.10	92.28	8.90	7.22	4.21	108.48	61.72	6.01	103.70	4.20	40.43	120.09	185.04	739.18	0	423.62	0	44.17	39.85	51.21	245.24	0	0	59.79	0	0	0	2549.30	1928.08	2.96	320.10	3.06	12.40	3.43	22.71	0	0	6.82	24.80	15.94	19.66	0.34	0	0	0	12.00	10.97	0	0	0	1.73	2.40	2.90	35.64	5.28	68.93	109.23	2597.44	155.13	152.72	20.72	0.63	0	37.09	46.56	499.42	27.44	0.48	0.32	22.90	0	1.17	187.31	198.91	106.60	10.39	0	15.84	0	0	20.48	62.00	1245.13	1402.14	73.48	1131.80	1323.44	36.24	698.25	60.41
S0788	470.20	290.11	228.90	3184.80	1843.29	0	98.09	167.70	121.80	83.36	106.81	21.12	53.87	22.56	11603.90	2147.49	0	32.40	10384.94	0	0	0	0	0	5744.41	0	0	16.07	1146.80	97.95	0	14.81	4321.50	4.06	2750.78	0	391.81	66.34	395.17	147.74	147.61	245.92	1422.77	88.26	0	0	0	741.50	109.63	17.50	17528.33	0	0	0	0	1356.13	1356.13	8729.85	119.77	0	386.07	0	0	0	0	618.20	0	385.92	0	84.15	980.11	470.81	576.49	0	330.10	0	6.82	536.70	1488.46	0	2687.23	383.70	154.11	214.93	3462.59	6603.43	0	0	0	32.56	402.94	1798.48	149.82	2182.27	1968.42	0	529.42	630.81	61.28	196.75	639.35	134.66	0	20.64	67.87	0	54.51	1643.14	1619.58	187.47	39173.06	69.41	19287.79	45.69	103.22	130.63	13211.22	36.07	149.52	180.56	223.24	413.73	0	109.37	51.16	157.56	3646.81	394.68	703.08	4274.95	1016.32	0	0	0	36.49	0	0	140.68	141.11	501.56	0	571.04	568.14	0	84.02	465.40	289.61	896.71	383.05	79.87	2.51	66.07	799.42	397.73	18.07	0	0	0	1273.66	250.98	184.43	25.28	6.82	4.96	11632.37	1530.75	394.05	0	600.02	862.09	0	485.07	0	827.47	825.28	146.17	82.27	102.18	0	0	670.25	195.28	464.81	223.67	120.58	0	9.13	401.71	0	656.15	1241.74	20.47	0	1193.95	0	213.97	13.95	0	0	8435.42	4597.77	4626.51	195.32	0	0	0	126.19	0	0	287.48	0	3920.91	287.88	0	18502.78	418.92	8473.53	488.67	153.90	0	0	0	65.77	0	0	446.58	8.33	2879.25	265.75	234.52	69.82	2117.16	5931.81	6313.68	0	1086.15	34.70	0	1642.61	6686.14	7178.51	2537.73	595.15	0	64.16	381.87	772.91	891.48	142.63	145.21	108.97	1494.26	1511.41	84.56	226.13	5324.78	0	260.77	0	1365.82	0	7.61	195.36	149.78	0	0	0	0	21.12	0	903.34	10375.50	0	0	18439.44	3582.53	50.31	88.66	0	525.35	6.60	0	0	0	251.90	45.60	18.02	722.08	0	64.07	0	321.78	0	56.80	686.42	78.46	93.55	0	927.10	278.55	6974.35	0	108.66	60.15	110.64	689.16	3039.06	2960.84	102.77	6.14	942.46	0	21.66	1586.45	0	665.98	0	218.84	398.68	0	558.23	0	67.08	0	0	503.66	226.34	196.98	39.85	618.29	10.81	0	616.88	745.32	825.98	79.22	70.17	393.21	242.67	575.59	86.19	572.32	212.91	0	212.91	28.32	0	0	97.50	0	238.02	0	14.02	0	122.50	0	0	0	79.39	0	27.20	1013.47	0	0	2201.57	0	342.13	0	178.16	0	130.15	0	0	0	11.80	12.89	0	0	0	0	3275.99	0	487.30	12351.77	11157.50	202.92	0	1283.09	1528.03	722.17	84.05	653.76	23.96	0	0	22.44	0	27.77	0	404.94	204.95	0	22.13	952.17	441.98	0	0	0	0	179.37	694.95	0	11763.98	0	360.96	726.60	0	45.71	0	494.01	0	44.11	0	0	165.48	0	0	0	0	188.73	4058.14	0	8.72	0	436.16	549.15	64.03	5.85	3235.21	0	402.77	187.47	354.01	12.65	468.94	58.63	362.42	0	45.73	0	0	30.88	0	3667.83	1007.19	0	107.10	0	125.30	19176.21	1276.06	0	394.68	0	242.34	64.63	959.61	339.32	73.48	316.16	70.02	210.05	277.92	355.34	282.50	0	109.05	41.89	0	38.98	0	533.26	632.63	747.26	0	623.53	1084.46	1495.35	464.27	787.27	241.49	789.83	616.13	92.39	94.56	0	904.29	0	14.42	706.71	21.50	316.28	354.08	90.42	0	25.72	143.24	32.32	907.49	32.11	0	52.81	248.16	56.95	0	780.72	186.58	145.11	337.40	0	434.99	0	563.08	0	1053.18	0	0	42.85	0	109.03	524.92	389.46	142.74	0	0	30.08	175.72	199.82	663.66	43.42	0	42.38	532.84	720.74	734.68	2788.20	19371.21	1384.14	610.02	104.27	1777.86	3.12	0	29.33	0	0	18.99	0	50.03	70.25	3.72	11.97	0	5.40	0	203.76	1450.50	181.16	114.36	68.64	2832.85	409.78	510.37	3775.65	6170.59	199.84	20.60	0	210.67	0	46.91	630.59	0	0	0	395.06	837.14	270.46	265.18	0	137.25	1519.45	0	944.00	0	30.64	88.48	109.41	5383.36	375.45	120.43	55.31	35.91	183.93	343.15	45.68	492.91	518.18	99.06	0	3184.38	101.34	118.08	10190.13	76.20	7265.98	4221.92	0	199.13	0	90.78	37.84	379.09	298.80	31.37	0	89.65	0	1203.18	741.77	82.83	959.37	961.97	83.86	0	572.48	0	1492.22	139.40	23.30	29.02	843.39	0	119.03	68.63	68.65	0	14.91	40.68	28.08	0	562.60	1764.71	14.81	296.66	0	0	579.83	1021.28	140.51	0	97.92	140.59	128.73	192.92	642.12	8.38	889.19	0	0	0	58.08	0	76.21	26.59	29.86	0	0	57.82	9.61	882.08	0	0	18.02	662.30	0	4222.96	0	66.54	0	403.81	566.33	120.93	1137.42	5933.03	0	2295.33	964.84	0	473.23	56.68	78.65	247.71	95.98	0	180.66	824.59	1567.27	309.77	0	0	317.39	47.78	26.86	201.13	702.33	14.38	0	53.16	28.19	0	0	14.73	42.52	241.65	16.17	2215.20	1787.31	305.13	948.24	841.23	5.37	623.33	540.59	0	107.36	279.81	0	333.38	14.49	33.74	178.58	10.41	0	147.00	153.51	0	0	0	0	10.03	14.65	20.89	56.12	0	7.06	310.59	778.43	324.12	50.68	2921.22	113.08	0	0	6.25	0	0	988.98	108.92	191.66	20.00	0	8.50	0	0	6.31	0	0	274.52	404.76	0	573.90	61.07	414.12	6760.73	52.98	792.65	344.16	565.23	5900.27	4271.98	0	1864.04	0	5548.65	0	18.46	94.79	0	0	381.64	680.60	28.65	14.94	0	2626.07	0	403.97	26.64	240.77	106.60	10.31	133.22	0	1635.01	1610.91	748.78	486.14	0	0	1227.71	1152.57	0	34.67	0	164.28	0	186.58	6.15	0	0	0	71.25	0	0	137.22	0	0	52.94	0	204.95	1.99	339.34	27.57	116.73	7415.23	20.67	220.41	14.75	13.73	269.88	16.09	100.38	15.95	221.87	369.38	269.35	0	73.27	1300.19	1096.11	0	1528.50	0	13.26	0	96.16	0	14.58	0	0	17.37	17.62	10.48	17.45	0	0	382.10	509.78	964.68	679.35	6.16	27.79	739.83	13.38	0	9.08	101.41	27235.21	3.53	311.72	72.74	38.69	256.66	30.68	3.21	0	394.65	522.21	18.15	0	0	36.20	10.35	77.36	435.42	32.00	0	0	0	22.80	1063.78	535.19	0	91.53	2374.48	20.89	1103.63	926.92	0	24.76	14.31	3.42	0	1199.39	1946.53	0	12.64	1207.24	1207.81	226.81	0	0	0	15.21	0	0	0	0	172.68	0	0	0	168.39	0	2.72	0	0	101.62	0	373.25	0	0	430.71	0	0	23.69	40.95	0	21.51	116.95	94.61	0	477.25	327.64	146.15	16.32	16.33	42.07	0	0	166.91	210.05	225.98	576.22	0	0	0	10.28	0	12.31	353.82	354.50	248.28	476.15	69.33	0	0	0	43.98	0	0	540.50	57.63	0	0	2.46	0	0	8.20	156.72	0	395.90	0	0	0	0	2.28	43.23	0	66.48	130.02	0	0	0	0	0	0	7.34	7.16	0	5.22	0	0	278.39	0	21.97	0	0	0	0	0	0	7.80	0	0	54.26	43.83	15.23	0	872.44	873.96	154.71	38.75	0	83.46	31.39	554.42	37.25	0	18.29	62.01	0	0	4.76	8.67	3.17	0	0	33.84	0	3171.34	641.83	641.86	279.70	95.11	1410.41	3755.86	164.46	28.74	384.53	248.02	264.60	0	0	0	61.05	60.93	0	22.21	0	184.74	150.37	31.82	137.54	70.05	52.09	1713.75	0	0	47.04	0	0	12.25	35.61	214.03	0	50.92	10.92	26.13	7.54	26.05	0	29.50	32.01	39.74	0	0	100.52	24.73	0	10.62	12.29	65.68	0	0	50.86	0	30.09	0	0	0	0	27.15	186.99	0	1899.54	7952.87	1169.92	815.38	262.07	0	0	9.55	0	28.08	12.12	0	0	0	339.22	9.81	805.41	216.01	190.74	236.18	390.94	255.43	4.65	0	170.89	18.42	244.29	2174.59	215.68	356.51	7.94	0	0	1088.76	136.96	0	75.64	0	58.89	77.07	1453.50	14.46	31.32	78.21	704.97	0	0	72.36	0	1973.64	0	3.51	2095.33	0	0	0	2278.51	7.52	78.79	366.53	29.49	0	0	0	0	5293.44	6373.41	0	2124.62	11.46	8.75	70.07	914.14	244.46	4.07	291.94	202.66	0	190.64	37.79	45.79	9.18	7.49	19.48	140.97	7.55	0	514.01	106.66	603.52	0	6.18	63.07	25.21	13.17	13.06	25.29	82.03	119.72	76.47	0	1924.83	2100.39	996.05	1008.39	0	231.76	142.60	128.87	26.42	7.57	0	70.50	0	4.38	0	138.36	0	110.28	0	92.87	10.87	178.96	4.06	20.86	38.37	0	0	0	11.44	0	100.23	107.25	100.74	103.07	69.80	0	38.77	14.26	29.64	9.21	3.65	13.93	0	1337.52	9.06	2629.74	0	0	390.01	0	389.61	72.52	0	307.05	0	524.95	235.44	0	0	16.94	0	18.05	0	0	0	0	2115.68	269.13	0	0	59.29	0	1828.31	1584.99	0	84.72	78.93	78.39	11.96	23.20	1179.97	203.17	0	35.77	35.96	598.27	1269.09	1219.56	113.76	52.13	0	0	0	0	681.11	479.61	14372.52	39.60	1194.91	20.08	0	5883.54	76.52	0	1019.42	0	1067.88	1035.64	13.77	29.69	0	122.17	0	0	61.59	228.50	55.13	1287.16	235.23	75.78	582.31	31.68	32.59	236.56	332.02	59.27	0	6.58	6.99	395.56	0	37.45	148.48	4.91	217.48	0	16.90	0	92.64	1.85	111.41	574.24	10.62	111.11	5.12	206.41	0	63.53	122.71	107.88	0	7907.19	0	216.65	376.31	9476.03	0	9.05	7692.03	231.59	2250.24	37.27	7.86	171.99	51.93	20.65	52.49	56.12	0	0	0	0	7086.09	4.02	4.32	86.76	65.36	0	0	488.99	11229.36	192.76	1630.58	0	135.11	0	29.14	50.52	0	167.04	10.29	27.56	676.25	0	168.66	77.74	0	0.62	423.88	9.63	0	243.11	0	0	0	2.35	27.74	381.54	21.88	135.91	0	0	0	113.40	0	692.21	2883.91	538.36	0	506.21	291.71	0	0	0	225.77	78.65	85.98	21.07	0	1714.61	0	643.29	265.94	2505.54	2345.72	432.59	402.08	72.26	797.04	4606.00	0	0	16.42	1.31	353.19	0	0	0	4.39	3.44	0	0	0	18.94	10.96	141.19	0	786.80	1980.27	2142.11	37.83	229.25	0	4.56	0	311.66	0	0	9594.61	612.33	1215.61	76.98	0	0	36.36	12.15	116.16	0	178.31	18.18	3.56	6.04	83.27	63.09	0	31.86	28.70	0	3967.41	106.43	988.76	0	30.71	206.13	418.48	24.02	14.58	0	0	1.77	10.09	13.64	73.29	66.12	73.27	16.96	49.26	1.42	131.89	0	42.14	0	159.63	8.69	15.67	17.39	546.07	166.00	57.61	119.35	187.60	2.86	131.64	32.52	0	0	382.67	41.10	12.43	15.34	42.74	580.19	191.39	0	15.02	218.18	0	0	60.07	0	0	0	212.18	106.46	0	100.65	23.87	23.97	109.64	0	0	30.27	0	0	0	0	1176.50	197.50	40.32	22.30	0	0	2.08	0	0	133.23	97.76	99.20	0	80.77	0	1670.79	0	228.13	0	0	0	109.05	20.40	28.47	2.13	0	0	302.09	499.78	0	2.61	0	211.89	0	0	5.97	0	3172.61	385.93	154.83	0	0	308.57	0	30.16	0	0	0	167.76	3.13	0	92.65	1532.79	13.81	0	38.19	0	0	68.66	378.78	28.47	0	0	11.24	0	8.38	51.34	0	0	0	0	3.20	3.11	0	7.93	0	0	0	0	0	0	538.83	0	19.75	0	0	0	34.94	0	0	0	60.50	62.21	75.01	71.91	4.40	0	0	0	0	0	2.87	0	0	0	0	0.67	15.09	0	6.38	141.88	101.00	0	0	0	0	0	60.25	185.57	22.07	0	4.80	0	9.00	0	0	35.27	2.68	5.76	0	140.39	68.25	6.62	0	0	3.30	0	12.18	191.50	30.76	0	0	3.32	0	36.43	0	36.29	12.90	24.45	24.23	0	7.33	0	164.53	55.33	0	626.36	0	381.29	0	0	46.22	19.27	0	0	0	162.68	0	0	0	4349.34	8.70	4354.04	0	88.35	1095.54	0	68.37	946.25	3401.16	0	255.55	72.79	72.80	0	20.63	75.46	150.02	76.59	18.07	15406.46	64.69	104.59	0	0	505.08	6.26	90.90	0	1037.40	0	0	97.75	9.68	80.03	466.07	0	0	0	0	79.03	53.63	78.30	7.48	203.72	0	9.65	0	10.62	0	0	0	0	14.21	0	0	120.62	10.53	0	5.05	0	4.81	2.88	14.42	12.33	0	250.51	0	0	19.51	0	0	0	0	0	0	0	0	0	0	691.52	0	0	671.64	113.88	107.89	2.19	24.24	0	0	70.70	102.43	0	0	46.23	0	160.87	119.69	0	208.01	0	0	0	53.32	0	0	0	7.52	0	0	0	0	13067.63	996.41	0	0.16	0	0	0	539.49	0	0	0	58.44	0	2.46	1.20	331.79	0	3.61	0	0	3378.23	0	0	0	409.74	0	0	1038.38	0	0	0	0	0	0	6227.00	2030.94	276.23	1455.32	0	0	234.35	0	2.85	6.59	72.61	0	0	0	0	0	0	37.25	0	0	0	0	0	0	0	0	32.69	3.96	0	0	0	0	0	16.56	2.36	6147.37	15.41	0	0	0	23.75	0	0	0	0	93.92	0	5.61	178.62	0	0	2.40	0	2227.71	416.34	0	0	0	0	62.05	91.52	0	0	42.93	41.98	0	0	0	0	18.01	0	0	7.64	0	10.63	500.09	0	0	0	0	0	53.36	53.95	53.95	0	14.35	10.97	0	0	20.90	40.97	0	0	0	0	0	0	0	0	0	0	0	0	0	23.32	0	0	0	0	59.45	0	0	0	0	0	278.77	0	19.09	4291.11	7.96	1.97	3.15	15.96	588.41	0	0	0	0	0	0	0	49.11	0	0	0	0	0	0	0	5.16	0	0	0	0	0	0	0	323.75	54.33	0	0	6871.26	11.70	10.36	48.93	9.21	0	17.07	36.10	0	145.60	3.08	9.40	0	64.36	1153.07	0	670.09	0	0	44.02	0	4.75	0	0	0	4.75	10.94	65.26	0	0	15.90	4321.71	6.81	210.70	0	0	0	29.36	0	0	1169.43	24.95	4.12	494.72	0	367.45	37.27	17.03	3.53	11.17	0	0	1.59	0	0	0	0	0	0	0	0	0	149.52	0	0	0	0	0	0	349.27	14.37	0	0	12.69	0	0	27.09	22.48	41.01	0	0	23.40	0	0	0	0	0	40.10	38.20	121.00	0	0	0	61.70	0	21.79	0	244.10	181.24	0	0	0	0	25.92	0	19.99	66.85	0	0	0	51.14	5.77	0	0	725.74	0	0	0	0	2877.22	0	384.58	0	0	18.72	0	0	0	64.78	0	0	0	0	0	0	0	45.81	0	0	41.87	287.07	235.59	102.85	0	35.40	0	11.20	12.76	26.49	0	0	34.34	0	0	207.75	63.15	322.72	0	0	0	0	15.11	0	1533.51	406.10	0	0	16536.40	0	88.52	2468.66	17.73	8.89	0	16.45	475.89	379.13	600.72	8.74	0	915.02	4816.30	0	0	0	0	583.58	0	731.53	204.95	43.67	31.63	563.27	79.62	0	0	52.01	77.04	0	0	0	0	0	42.19	3.61	40.20	0	41.21	0	0	18.68	57.28	95.51	0	0	123.61	0	33.98	38.93	0	0	431.86	215.63	1210.58	0	183.79	0	0	0	84.62	0	0	0	26.60	0	0	0	0	5.37	1.73	0	0	0	11.74	7.39	0	0	0	41.89	41.82	0	0	9.95	266.03	79.60	6.38	0	0	0	117.28	109.59	0	0	0	784.73	356.71	301.41	4.59	200.64	4.82	2.51	0	0	0	0	0	27.50	0	0	36.69	0	0	76.68	0	0	37.40	37.62	204.64	22.64	0	2.78	0	34.26	0	0	0	0	82.67	4.12	17.41	0	10.18	0	11.42	0	0	11.66	103.57	241.66	45.57	50.02	26.71	0	9.17	11.52	0	32.43	85.04	10.55	0	0	0	0	0	0	0	14.41	0	80.98	0	0	0	0	0	0	43.44	43.93	0	0	0	0	0	0.32	0	0	151.51	5.07	83.10	0	0	55.80	1167.79	140.46	0	0	167.62	0	0	0	0	0	0	34.29	0	0	131.10	0	0	562.53	0	0	0	0	0	2722.04	0	0	0	0	0	0	0	611.97	0	606.46	0	0	0	0	0	0	0	0	0	0	0	0	0	10.30	5.00	0	0	823.24	224.83	0	0	16.16	5.79	67.00	0	0	47.02	0	22.39	0	0	0	32.81	0	0	15.93	43.42	1.94	700.17	0.72	0	9.26	0	0	0	0	9.15	91.12	0	0	0	0	0	0	474.66	1328.43	2161.29	643.62	0	36.20	0	7.13	1.64	4.87	0	0	0	0	1.51	0	0	0	0	40.42	6.87	0	0	0	0	107.25	0	0	0	0	0	0	6.84	40.08	531.25	0	0	15.14	0	9.52	0	9.02	20.48	0	48.72	57.41	0	0	0	115.25	0	8.99	26.80	193.69	102.18	149.92	5.45	0	0	1347.47	0	0	647.24	0	0	84.13	0	0	44.43	46.82	253.55	105.12	0	33.34	0	0	0	111.05	7.06	38.77	11.79	0	2374.34	0	0	32.51	20.04	0	0	195.45	0	0	0	75.28	0	0	0	0	31.67	0	0	0	9.85	0	505.57	0	0	7.69	0	0	0	0	0	122.31	0	579.28	26.01	0	0	32.25	0	8.91	0	0	0	0	5.27	0	0	0	0	0	0	0	0	0	0	10.20	0	15.41	20.33	0	93.28	183.43	147.20	0	0	0	2.41	0	0	0	0	0	0	0	0	0	0	0	56.03	63.35	273.03	0	102.78	0	30.49	44.01	0	0	3.93	0	0	0	0	639.21	0.84	0	0	0	0	0	0	0	0	0	0	0	0	0	0	415.73	410.58	0	0	0	12.19	0	0	0	0	343.36	8.83	344.43	130.06	0	199.89	127.72	0	138.08	166.58	777.11	69.09	70.81	0	2.75	0	0	0	0	221.49	251.44	0	0	369.87	314.51	142.64	48.15	0	375.97	0	258.12	269.98	0	0	0	0	479.94	253.00	102.31	37.64	0	74.96	3396.45	3691.52	0	3086.91	0	1300.30	1017.74	0	0	0	0	0	0	14839.27	10963.36	0	4491.66	4137.63	255.58	0	0	0	0	14.61	0	0	3317.63	3195.06	3460.16	0	817.68	138.48	136.64	285.56	292.99	0	0	48.86	469.35	133.36	0	0	0	203.86	0	0	0	0	0	0	0	4.48	0	55.12	56.72	8.17	0	81.20	2.57	0	0	0	1219.57	141.22	139.71	0	0	40.23	0	0	0	0	0	80.31	21.94	0	0	0	0	0	0	69.88	134.18	42.37	2.03	10.48	10.70	169.55	0	52.08	18.70	0	0	0	0	0	0	0	0	0	0	45.24	126.65	0	0	0	0	0	91.98	2.57	2.85	0	0	0	0	0	0	0	0	0	0	0	0	1507.36	0	0	0	0	0	144.79	0	45.93	21.15	0	279.02	0	694.26	27.32	0	0	180.05	0	0	107.01	15.41	192.97	123.31	10.60	555.05	39.04	0	51.79	630.16	0	0	0	611.96	289.26	381.46	0	1170.62	0	1025.25	1042.34	284.54	428.50	184.50	3.14	5.45	0	0	0	0	9.86	0	0	0	0	0	0	0	0	0	0	0	0	0	0	0	0	0	643.14	3.61	62.78	0	0	0	0	21.29	0	0	0	256.92	0	0	0	0	0	0	108.95	0	85.26	0	23.07	2.74	0	0	0	6.14	1.53	0	3176.18	0	2942.93	0	0	0	7.54	0	406.05	38.09	0	0	9.16	9.76	0.23	0	3.58	0	0	0	0	0	18.13	7.98	0	0	0	0	0	0	0	0	7.57	8.16	2.09	0	0	32.57	0	222.86	395.16	478.85	45.97	0	0	0	0	0	0	91.55	0	110.67	2842.86	2348.85	445.49	1164.77	797.46	347.52	103.79	144.99	0	94.81	93.14	6.08	0	189.65	7.31	0	0	2.99	2.99	0	0	1351.84	1330.44	0	534.49	492.37	130.08	0	0	0	0	156.40	24.88	0	80.81	0	0	409.53	0	0	0	0	0	0	0	0	0	0	0	0	0	0	0	0	0	0	0	1287.10	1150.66	1114.02	146.07	3.96	0	0	0	0	15.14	0	18.60	4.49	0	0	0	0	0	0	0	0	0	0	0	0	0	0	0	0	0.88	0	0	0	0	0	0	0	0	12.53	50.83	0	696.92	446.43	436.47	365.99	21.30	758.84	0	0	764.67	0	217.85	0	0	0	189.57	30.74	0	0	0	0	0	0	0	0	270.49	208.23	0	2744.59	0	2655.87	709.98	0	0	0	0	0	264.11	0	202.74	194.43	0	0	0	0	0	0	0	0	179.09	90.59	0	457.81	655.50	0	0	0	0	2.14	0	0	0	20.57	1.51	0	0	69.33	0	0.86	69.69	0	0	0	0	0	5.37	0	0.86	7.84	0	15.31	26.04	29.25	699.53	754.25	489.36	0	0	0	0	50.48	0	0	0	0	0	0	1243.78	993.06	0	465.60	8.20	0	0	0	0	7.59	0	83.67	27.01	0	0	0	1.07	7.52	0	0	1.99	16.73	0	5.79	0	103.76	232.61	15.36	0	0	1225.79	569.04	579.45	21.30	16.62	0	0	17.84	0.05	0	0	4.32	0	26.50	0	129.80	160.02	14.17	0	0	0	0	0	0	16.18	0	1491.61	0	771.47	507.62	0.44	0	0
S0789	357.89	51.81	0	630.89	1077.69	0	0	0	140.43	34.76	0	229.52	0	2.64	2898.71	0	0	0	1758.06	0	0	0	0	0	2714.31	0	0	0	0	0	0	0	391.52	17.38	4654.81	0	0	177.24	0	391.47	397.64	0	2150.03	0	2144.34	0	0	315.05	143.75	0	7478.50	0	0	0	7.09	0	0	2058.46	0	0	0	0	0	0	0	1644.60	869.96	0	147.96	116.43	473.32	198.39	0	10.47	0	0	0	0	1246.03	0	670.07	0	0	0	0	4665.48	888.42	0	0	0	48.44	331.06	0	0	56.69	0	0	0	0	0	0	0	65.80	0	0	0	0	0	0	0	43905.43	0	0	0	0	0	6882.76	0	0	0	0	0	0	0	0	32.33	0	14.87	0	2864.67	0	0	0	186.62	0	0	0	0	0	0	0	0	0	0	0	0	0	1338.22	2.87	0	0	0	0	0	0	0	0	0	565.58	0	0	0	0	0	5910.64	752.49	52.02	0	149.83	190.34	0	63.41	0	0	0	0	0	170.74	166.84	0	12.81	59.31	0	0	0	0	0	0	505.80	0	0	0	0	0	0	0	0	0	0	1728.28	1176.16	1176.15	0	0	0	0	0	0	154.13	120.74	0	926.27	524.10	282.28	3765.15	189.72	69.08	159.89	0	0	0	131.37	0	0	0	42.16	0	184.86	0	294.90	0	2038.44	948.85	941.81	61.37	750.57	17.22	0	0	1171.41	0	713.09	649.86	363.64	0	0	0	0	0	10.08	0	1483.12	1475.49	0	0	4030.71	0	3985.48	0	410.92	0	12.42	365.83	0	0	0	0	0	0	0	511.05	0	0	351.43	25758.69	1758.97	0	0	0	0	0	0	0	0	0	0	0	0	13.25	0	0	0	0	0	270.48	0	0	0	354.08	0	1511.96	0	0	0	0	0	603.45	571.84	0	32.87	0	0	19.93	0	0	0	11.77	0	0	1.73	0	0	32.52	0	0	0	0	0	3.88	0	0	3.95	47.56	0	247.73	0	0	0	0	0	0	0	0	0	0	0	0	0	0	0	0	0	0	62.02	0	0	0	0	0	0	0	0	0	0	1143.66	0	0	0	0	0	0	0	0	0	0	0	0	0	0	0	2417.48	0	0	2599.50	8275.30	360.22	0	727.60	59.67	483.57	0	0	0	0	0	0	2.45	43.42	0	207.61	0	17.53	0	0	278.38	0	65.78	0	0	0	0	0	7022.74	0	0	6.94	0	0	0	0	0	0	0	2160.56	0	1403.42	1399.84	0	0	0	1467.19	46.97	0	0	0	0	22.64	0	836.86	0	0	0	11.44	0	94.18	0	0	0	0	0	0	0	184.13	1242.45	263.30	0	0	176.49	0	5261.79	120.10	246.93	263.52	0	0	93.01	0	0	0	161.00	0	56.09	0	447.25	171.95	0	57.14	0	0	0	0	0	154.99	0	0	0	219.50	287.75	150.25	262.47	0	223.63	78.02	0	0	0	0	0	0	58.50	20.28	0	0	13.73	0	0	563.65	0	143.79	0	25.46	78.76	42.21	0	0	118.80	5.55	0	0	0	0	0	1057.22	1265.12	313.37	0	0	0	38.07	0	3227.72	0	0	0	0	0	43.16	790.52	1181.48	115.49	111.61	93.34	97.64	486.40	37.29	784.33	4172.44	947.70	25.14	57.85	432.19	0	0	0	497.70	425.64	0	0	0	84.23	0	0	0	0	0	0	653.53	18.61	79.86	0	1083.93	62.82	0	773.37	4768.14	0	0	0	0	0	181.33	0	0	0	0	0	483.48	0	0	0	0	205.72	203.06	186.68	34.04	0	0	109.13	1223.24	33.49	0	728.96	0	575.73	0	0	0	230.34	0	0	2538.69	0	0	5830.02	0	5145.99	0	85.02	0	0	0	140.47	100.84	34.31	0	0	0	0	0	2296.92	0	327.49	0	0	37.32	0	0	560.04	0	0	0	0	61.04	0	0	0	25.93	0	0	0	118.91	0	303.93	0	0	0	1710.45	1710.45	53.46	0	0	0	0	3312.84	2925.12	0	0	0	0	0	0	0	0	3.85	10.04	0	42.26	0	0	17.41	139.14	0	0	0	0	0	1954.75	0	0	0	2257.33	1025.80	1263.15	722.65	332.81	724.28	718.47	0	0	0	968.89	0	721.84	0	0	0	480.00	0	0	0	0	144.31	0	0	131.23	827.73	0	227.38	0	0	0	0	96.77	36.69	84.36	475.80	1292.65	7090.49	162.37	476.69	3316.29	0	254.47	0	0	0	122.20	45.58	81.31	0	0	0	0	0	0	0	0	61.97	0	0	6.41	0	0	0	146.04	0	67.81	223.93	124.22	350.93	0	0	0	0	0	150.62	103.55	0	0	45.44	0	0	0	0	0	3.66	0	0	0	0	0	664.48	0	1155.03	1058.75	0	76.95	0	487.15	3614.49	1800.01	1800.02	1322.53	0	1606.92	0	0	325.37	0	0	208.74	662.70	0	0	0	12.95	460.81	0	188.50	0	33.35	0	28.95	0	602.83	602.83	178.31	0	517.94	40.04	651.87	536.98	0	0	0	192.93	0	0	13.73	190.27	194.03	28.43	10.10	51.71	0	0	0	0	0	0	0	0	0	0	0	1971.30	0	0	0	81.25	0	0	0	0	41.34	166.76	44.90	0	0	48.83	48.83	35.31	0	0	0	0	0	0	331.50	0	18.47	76.74	182.11	0	0	330.03	37.24	0	0	0	311.18	425.76	0	1130.92	36.14	0	26.32	563.52	6250.69	0	249.69	0	0	0	0	0	0	113.69	0	11.37	0	0	0	0	16.65	131.54	0	0	67.53	0	0	66.24	61.41	0	6.76	29924.48	0	23663.73	40.62	28.08	0	0	0	249.56	356.52	355.54	0	0	0	0	1203.87	0	0	0	0	3071.97	943.71	0	0	67.31	0	21.18	0	0	0	0	0	0	0	0	131.09	0	0	106.79	21.49	0	0	78.20	0	0	0	0	0	22.63	0	66.99	0	8.07	0	0	0	0	0	211.32	428.31	0	9.40	0	0	0	31.36	0	0	72.41	0	0	0	1.16	0	28.41	0	0	766.61	0	50.58	53.77	0	426.60	1060.96	0	0	0	598.97	0	0	0	0	51.69	50.54	50.18	6.22	0	0	0	0	0	0	0	29.03	0	137.18	5.22	89.40	26.36	325.98	0	70.19	135.52	0	0	0	52.67	0	22.87	2.34	17.23	0	34.63	0	83.00	141.40	141.40	113.75	0	27.95	570.12	7.51	0	0	0	0	56.07	0	27.63	0	0	0	0	0	414.54	55.25	399.63	1015.15	1040.62	601.19	0	380.52	0	75.90	126.88	0	421.06	3322.20	24.54	0	163.50	0	0	0	0	0	0	48.36	92.70	0	0	0	1615.33	1115.96	0	344.21	0	0	0	0	509.60	0	0	0	13.58	0	81.27	182.10	0	763.47	715.25	0	19.63	0	53.19	55.96	0	218.49	0	0	84.09	0	0	0	0	0	6.34	11.91	88.82	138.67	0	539.38	1525.33	19.34	307.69	0	0	394.70	45.69	0	0	0	0	0	51.49	0	0	0	0	0	0	10.73	0	0	0	101.72	0	101.88	1038.70	0	0	0	0	0	389.41	0	136.75	0	0	0	0	0	0	0	0	0	0	0	0	0	222.13	0	0	3310.30	220.45	0	0	704.51	460.34	858.64	261.53	0	0	0	31.22	0	1111.45	1244.26	0	344.96	310.15	0	301.73	847.35	51.53	0	182.76	0	336.78	27.42	15.48	0	0	0	0	0	195.33	0	125.96	4.68	695.83	0	0	1138.69	0	0	0	39.40	14.17	35.72	0	15.67	1533.11	1518.08	674.40	0	0	638.74	676.26	0	0	0	0	253.27	0	0	14.58	0	0	0	0	0	41.13	0	0	1.93	0	0	182.01	20.89	598.08	0	0	0	0	0	0	45.25	67.64	0	0	0	0	0	0	0	7.94	1014.34	43.68	0	86.79	62.10	0	0	380.06	0	0	258.81	0	0	0	110.18	0	0	0	433.92	0	663.61	1133.96	45.49	0	23.01	0	155.84	0	0	0	14.21	0	0	2.65	0	0	43.32	22.96	0	0	165.93	972.90	960.55	33.77	52.22	29.86	0	46.88	37.71	312.53	729.10	4079.35	30.12	0	7.14	0	3025.40	0	0	1350.44	0	0	1303.91	0	97.96	0	13.61	0	0	0	84.30	0	115.09	379.29	106.69	0	0	0	0	0	0	0	0	0	155.27	0	0	0	0	0	1.47	0	0	0	39.05	0	45.84	0	0	0	8.77	0	133.35	0	0	0	3558.02	0	0	0	2441.56	0	0	2155.82	101.20	569.75	0	65.82	0	0	34.80	0	0	0	0	0	0	3544.05	3.41	6.49	0	0	133.07	0	158.80	0	302.56	494.60	0	234.96	0	22.08	57.16	17.00	0	90.13	0	76.17	0	0	0	0	0	285.19	0	6.94	288.09	0	3.60	0	0	0	0	0	0	0	0	0	55.33	0	76.98	0	383.92	0	284.39	0	2.46	0	0	0	0	0	256.15	0	331.79	0	157.29	0	327.76	339.79	0	0	173.11	670.53	923.48	0	0.59	0	2.57	75.30	22.22	1.15	0	0	0	0	0	0.68	13.43	0	51.03	0	1310.57	498.20	562.43	0	0	0	0	0	253.09	0	73.22	5969.82	0	1126.23	0	46.10	45.65	168.29	537.83	0	0	221.00	0	0	0	168.57	0	0	0	0	0	2022.61	86.74	443.24	0	186.84	349.72	67.29	0	0	0	0	0	0	0	0	0	22.21	0	0	0	0.99	0	17.47	0	0	0	47.22	54.39	155.52	218.06	0	0	0	0	56.66	20.13	40.81	0	0	0	0	3.03	1.87	0	94.65	0	0	0	0	0	0	0	0	0	0	0	0	0	0	0	82.04	99.79	0	0	4.85	0	0	0	1645.61	712.13	0	59.79	68.42	0	0	0	0	0	0	129.21	0	0	0	234.38	91.15	0	0	0	0	18.84	0	0	10.02	87.48	0	0	0	29.70	2.95	0	0	0	0	0	0	42.78	147.20	0	0	0	65.60	0	0	0	0	0	36.59	0	6.09	1.32	324.91	128.51	3.58	0	0	0	0	133.85	0	528.49	34.06	9.32	53.11	2806.92	303.57	0	0.08	0	0	0	0	0	0	25.02	5.16	0	0	12.36	6.42	63.55	0	19.10	0	69.22	21.82	17.57	0	0	10.95	29.30	32.54	0	0	64.99	120.77	2.42	0	0	6.72	0	0	0	0	0	21.53	0	0	11.91	81.06	0	0	8.00	0	0	0	496.35	70.06	0	0	0	0	0	0	6.49	0	13.70	0	0	22.71	0	0	0	0	0	0	12.94	54.17	100.36	99.83	0	63.12	1.13	0	348.89	0	0	0	0	352.29	0	0	0	0	0	24.16	0	49.29	0	0	16.46	44.25	0	29.77	0	76.81	74.57	7.89	0	1024.96	0	1033.53	0	0	411.88	0	0	116.33	710.94	0	138.92	0	0	0	63.75	0	153.82	0	0	6563.45	0	20.41	0	0	148.28	0	382.11	0	0	0	0	0	6.33	5.62	20.31	415.30	0	0	0	0	58.75	0	0	0	0	0	0	10.95	133.02	0	0	0	0	3.97	0	23.82	230.94	0	0	0	0	0	0	0	21.89	144.39	78.64	0	167.32	0	0	0	0	0	0	0	0	21.42	0	216.59	19.92	0	198.79	115.72	116.58	0	0	0	0	0	8.28	0	1107.25	0	0	0	6.28	0	0	0	0	0	0	0	0	0	0	0	0	6.49	0	4584.39	1102.10	0	0	13.05	0	400.20	0	0	0	162.12	0	21.04	21.20	0	0	0	8.81	51.51	311.96	648.21	0	69.14	0	47.47	45.84	3.41	96.20	2.16	0	0	0	0	7.33	0	160.14	26.65	160.00	0	0	98.66	0	0	117.46	0	0	0	0	0	0	0	0	3.00	0	3.21	0	112.70	10269.64	4.88	827.52	24.38	9.90	0	86.40	0	2.64	1.96	8.42	0	2549.67	9.95	0	0	0	0	0	0	0	0	0	25.51	0	0	16.31	0	24.61	0	1130.13	47.88	8.61	0	0	34.16	6.56	0	0	1794.16	0	0	0	0	0	0	1.63	0	54.30	0	0	0	4.92	17.43	125.94	8.77	0	7.77	0	0	0	0	0	4.23	44.17	0	0	25.25	0	0	21.48	0	0	15.63	0	2.85	0	0	0	30.69	0	3.03	0	0	0	0	0	11.03	0	0	0	3.54	0	0	0	0	0	0	0	0	156.69	0	0	0	4.00	0	0	0	0	0	0	0	0	0	0	29.56	0	0	0	0	0	7.84	0	0	5.74	66.39	9.51	0	727.98	0	0	23.04	0	0	0	0	0	0	0	0	0	0	70.32	0	75.54	53.37	0	0	0	27.62	0	30.48	31.95	7.01	17.89	0	0	12.69	3.57	3210.73	0	931.08	42.18	0	0	17.52	26.77	30.11	32.08	28.84	16.15	52.25	0	81.15	0	0	0	0	0	15.71	0	0	0	0	0	0	65.93	0	38.70	20.44	0	0	0	0	0	0	0	96.22	0	0	0	53.03	0	0	25.60	52.79	16.18	0	9.33	0	0	0	7.15	0	0	15.61	0	49.08	0	0	0	42.14	0	0	0	101.14	114.43	0	0	12.93	104.20	0	0	0	0	45.41	0	0	0	0	0	0	85.94	0	0	0	0	175.80	0	136.85	55.35	0	0	0	0	0	0	0	0	0	0	0	0	0	0	0	3.72	0	0	204.21	0	47.32	0	0	0	6.48	0	0	0	0	48.44	0	55.98	7.21	231.00	0	3.59	0	0	0	0	0	0	0	0	18096.76	0	0	2262.87	0	0	133.18	0	82.24	57.61	55.17	0	44.46	56.66	263.57	0	9.61	0	0	0	0	0	0	67.39	0	18.87	15.80	5.99	0	65.78	238.51	0	0.67	0.62	0	0	0	68.10	2784.81	0	18.14	0	0	0	0	36.20	0	0	0	0	0	0	34.50	32.97	136.78	167.37	240.10	0	0	0	9.99	0	0	5.61	18.42	18.18	0	0	0	0	0	0	0	0	52.74	86.20	247.46	0	0	0	0	0	0	0	0	75.40	109.74	116.39	0	0	0	0	42.48	37.24	0	13.57	0	5.31	485.79	0	0	396.18	0	0	30.02	0	0	281.37	0	0	0	0	0	35.15	0	2.66	13.02	0	11.37	0	2.81	0	0	0	0	0	0	0	0	0	72.76	0	225.72	0	0	0	0	0	123.76	0	40.79	57.20	0	0	0	0	24.37	1.54	0	1.77	0	0	0	0	0	0	0	0	0	0	0	0	0	0	0	6.51	0	95.66	81.72	77.91	0	0	0	0	0	0	0	0	0	0	0	257.35	51.95	0	281.44	186.42	109.53	0	49.70	0	0	0	0	5.43	0	0	0	0	4.82	0	0	24.60	0	0	0	0	0	380.61	0	0	0.73	56.38	0	54.66	0	19.83	0	0	0	0	0	0	0	0	162.18	108.46	0	0	0	0	0	0	185.02	360.85	0	11.27	18.09	0	4.58	0	60.56	0	0	0	1.34	0	0	0	0	2.15	0	0	0	0	39.21	0	9.41	0	27.94	0	0	0	0	0	0	155.86	0	0	0	0	0	0	129.12	0	388.52	0	0	0	0	100.43	0	47.20	0	1.94	0	0	0	0	0	2.92	0	0	0	0	0	1.87	0	0	0	0	0	0	0	0	0	2738.75	138.59	0	0	270.30	0	0	0	0	16.04	0	289.48	0	0	0	0	0	0.25	13.29	75.59	66.94	0	0	3.51	0	0	53.68	6.30	255.02	8.97	33.53	0	0	0	0	0	0	136.88	5.44	0	0	0	0	0	0	0	82.96	38.57	0	438.63	0	0	28.45	19.64	0	6.13	0	0	0	0	33.26	39.70	0	0	0	0	0	2.09	0.89	0	0	0	0	0	0	0	0	15.45	0	0	0	0	22.07	0	0	0	0	0	0	23.96	0	0	0	0	0	0	0	0	0	0	0	0	0	0	0	1.66	0	0	6.55	0	0	0	0	0	0	0	0	0	0	0	41.04	0	0	0	0	0	0	0	539.27	0	0	0	0	0	0	21.49	19.68	0	0	0	0	20.20	172.75	15.76	0	0	0	0	0	0	0	0	0	0	0	0	0	3.70	251.87	227.47	0	0	0	0	0	0	0	0	88.80	0	90.47	0	0	28.65	0	0	0	15.14	0	77.07	0.51	0	0	0	0	0	0	0	0	0	0	1.22	0	0	1.28	0	0	0	0	34.39	0	0	0	0	0	0	0	0	0	0	1151.20	1138.63	0	205.33	0	0	150.88	0	0	0	0	0	0	4200.08	3454.02	0	756.66	747.61	9.41	0	0	81.76	0	0	0	0	297.78	671.50	500.45	0	0	0	0	0	0	0	0	0	4.23	0	0	0	0	0	0	0	0	0	0	0	0	0	0	0	0	0	0	404.87	184.26	0	0	0	0	92.18	92.37	0	0	30.85	0	0	0	0	0	0	0	0	0	0	0	0	0	0	7290.06	0	0	0	0	0	0	0	0	0	0	0	0	0	509.08	0	0	0	0	131.26	0	0	0	0	0	3.32	0	0	13.23	0	0	0	0	0	0	0	7.08	0	0	0	0	0	0	0	0	0	0	0	0	0	0	0	20.06	0	2.62	34.12	0	0	0	0	0	357.43	167.74	47.98	302.04	3.83	243.00	78.74	0	0	0	0	2.74	0	8.18	6.55	14.89	0	139.33	0	31.96	206.86	0	0	0	6.15	0	8.70	0	0	0	0	0	0	0	0	0	0	5.39	0	0	0	0	0	0	0	3.84	0	0	5414.79	16.51	0	0	29.16	0	0	0	0	0	4.36	38.17	0	0	0	0	0	0	37.32	0	2.77	0	17.10	0	0	0	0	2.02	0	0	1398.26	0	1006.15	135.85	0	0	0	0	0	0	0	0	0	5.24	0	0	0	0	6.20	0	0	0	0	0	0	0	0	0	0	1.58	0	0	0	0	0	0	0	1.04	0	47.24	62.76	32.14	0	0	0	119.85	6.45	0	0	125.39	22.49	0	1395.45	1141.53	163.20	323.88	27.09	74.34	6.69	0	0	0	17.61	22.17	0	0	0	3.63	0	0	0	0	0	593.83	582.52	10.59	0	0	0	0	0	0	0	4.44	0	0	0	0	2.61	0.88	0	0	0	0	0	8.45	0	0	0	0	0	0	0	0	0	0	0	0	0	28.53	11.00	11.74	10.09	0.48	0	0	0	0	0	0	0	2.98	0	0	0	0	0	0	0	0.57	0	0	0	0	0	0	0	0	22.07	0	0	0	0	39.29	0	0	0	0	20.70	426.01	194.08	117.08	110.19	89.45	0	91.73	0	0	136.78	0	373.98	0	0	0	27.70	41.06	0	0	3.79	0	0.35	0	0	5.55	59.01	134.26	0	1773.70	0	1735.73	1200.39	0	30.28	0.02	0	0	192.10	0	86.49	170.02	7.53	294.11	0	0	0	10.21	1.02	0	55.86	51.42	0	457.35	324.05	0	7.85	0	7.26	0	0	0	0	0	0	0	0	0	1.06	0	57.91	0	0	0	0	0	20.12	9.03	0	0	0	0	0	0	127.93	0	203.49	21.06	16.48	0	0	0	0	0	2.97	0	0	0	0	0	0	0	0	0	0	0	0	0	0	0	0	7.01	0	0	0	0	0	0	0	0	0	0	0	0	0	3.83	0	0	35.93	0	10.93	10.07	0	0	0	6.22	7.77	0	0	5.93	0	0	0	0	0	0	0	0	0	0	0	0	0	525.77	886.41	0	603.96	792.17	0	0	2.13
S0790	241.47	183.68	170.29	1226.59	602.40	19.91	87.53	0	38.78	9.92	10.16	0	346.80	77.48	5627.37	966.86	54.33	0	2999.72	139.69	37.94	390.17	310.10	53.32	5260.32	84.28	0	0	306.16	0	206.92	9.44	3832.00	56.33	1439.40	177.08	665.46	79.77	664.46	552.50	553.72	382.53	1352.73	169.10	1350.35	0	0	67.71	67.54	0	5345.91	28.51	206.09	78.68	8.18	207.00	207.00	2823.77	240.51	0	0	149.18	0	0	0	199.06	30.55	21.52	314.41	6.32	12.80	244.42	354.87	0	74.19	0	0	161.36	1285.61	1281.78	1088.91	457.79	367.70	467.14	661.85	0	25.98	0	27.36	0	290.62	946.69	659.92	940.58	1143.71	1109.49	692.75	350.84	36.01	53.18	191.95	56.29	0	52.38	24.41	0	0	1127.82	1100.85	80.68	16089.93	76.96	0	167.00	30.47	91.68	7546.38	49.22	20.41	23.39	31.76	131.44	0	57.49	0	36.25	1200.15	177.97	356.36	3244.24	750.25	149.13	140.32	11.65	22.38	0	0	234.47	234.47	693.83	243.46	202.74	202.73	0	19.29	104.55	63.82	717.53	252.66	0	1.67	0	416.77	156.09	2.08	13.51	4.55	3.15	1201.33	178.51	167.28	6.44	4.21	126.13	3649.10	2062.74	345.24	346.35	297.69	519.21	461.71	305.89	9.85	48.24	48.24	295.72	0	107.94	57.91	61.67	229.11	66.33	0	13.77	263.61	9.46	39.26	259.34	17.21	229.99	228.22	3.53	107.12	1365.54	0	119.14	17.22	0	0	4322.20	1880.26	2162.19	132.45	2.79	0	8.43	38.38	1.06	0	99.80	17.66	681.57	271.94	124.05	10008.39	270.81	5076.78	281.80	0	6.54	0	291.65	33.86	24.31	8.01	185.69	0	1226.70	218.68	218.69	0	349.00	3222.55	3193.28	0	704.36	99.45	0	1444.86	3714.09	3734.84	69.58	780.37	207.39	7.62	324.95	777.89	786.75	240.02	33.20	76.71	2105.86	2098.34	63.16	470.03	3218.98	10.98	3106.54	291.42	765.13	51.22	0	41.13	93.93	9.45	0	0	65.19	260.61	134.42	1178.90	5271.53	77.20	0	10650.69	1475.50	0	5.37	47.89	0	64.57	62.26	0	0	71.88	96.19	8.34	163.63	37.43	118.83	0	0	84.33	84.58	343.20	186.33	191.41	77.59	542.65	0	2353.99	0	92.77	145.94	67.24	434.21	1993.81	1993.81	38.49	0	561.39	1034.55	1099.57	254.50	54.26	1163.18	16.29	263.73	768.90	0	0	358.90	51.93	0	0	44.79	188.40	16.75	96.66	432.52	0	0	431.38	581.88	108.26	240.84	713.31	221.06	174.24	981.46	43.80	1421.72	182.77	0	182.77	1.33	55.28	97.12	399.47	6.23	327.70	6.23	93.11	2.68	41.02	0	0	0	7.63	32.11	69.26	471.13	0	107.83	1426.29	9.81	786.63	0	619.06	0	219.13	23.25	23.44	0	0	0	36.91	53.75	288.50	4.27	722.91	0	202.28	5956.96	3336.84	55.42	384.72	711.83	298.37	419.83	99.21	340.71	68.57	49.24	41.07	20.23	102.29	179.18	73.19	448.52	60.11	0	0	858.87	189.35	1.17	0	330.49	0	30.79	452.72	20.19	0	32.50	262.04	686.22	0	119.39	0	280.63	163.35	60.04	12.53	0	112.58	44.68	47.18	36.05	0	39.21	1265.46	0	22.11	281.16	404.22	573.85	70.86	1.25	1826.93	19.79	352.13	149.88	996.16	71.98	146.39	63.87	616.91	2.99	83.71	34.62	0	0	1.76	2308.21	1262.61	41.93	62.72	17.72	48.24	10920.94	1319.93	1255.85	73.55	38.75	120.98	18.44	580.11	370.87	54.69	75.48	99.23	14.81	166.33	113.31	41.88	22.97	45.48	720.26	0	23.05	44.73	348.49	609.78	963.37	13.23	173.39	866.64	795.92	420.11	0	17.06	744.92	343.65	132.78	113.36	45.60	543.17	44.20	0	739.28	102.40	133.28	100.55	309.92	17.38	93.17	402.71	108.27	723.91	0	0	34.39	279.12	99.05	17.91	1203.32	160.22	121.91	0	115.59	274.63	25.82	175.11	4861.78	2157.74	1669.59	41.92	32.46	29.28	129.11	329.88	158.22	96.10	64.44	3.29	118.83	237.88	76.47	461.62	0	0	260.56	0	403.56	0	1842.45	10559.90	1680.27	0	0	1525.40	67.54	93.47	81.94	5.33	573.73	0	0	372.76	5.65	0	76.65	5.45	67.01	0	0	911.13	102.27	143.91	207.73	0	275.27	223.41	2400.75	4050.65	15.92	156.58	20.11	104.95	0	103.66	488.16	116.66	116.60	86.69	452.20	919.18	359.15	359.18	43.65	70.86	643.41	500.16	489.68	225.16	55.11	0	283.20	0	717.82	225.11	126.74	0	0	172.64	20.76	736.35	59.23	27.00	4063.26	2076.75	179.06	88.64	2845.77	32.69	2396.65	1686.32	45.07	0	292.67	54.39	272.45	0	0	34.21	0	51.90	126.01	470.61	307.08	21.76	527.88	432.29	4.75	18.79	241.43	0	1006.58	121.37	455.05	0	0	9.23	75.98	116.78	116.78	0	0	15.39	15.39	59.50	0	1120.49	382.07	16.72	9.20	0	16.12	423.70	163.63	0	99.75	99.86	178.21	187.88	527.45	73.01	202.15	0	0	0	126.38	0	163.80	159.79	215.65	519.99	38.93	0	0	348.81	360.89	360.89	0	484.50	0	725.84	66.19	36.21	0	0	383.34	0	2681.80	4790.23	2675.89	2581.16	593.29	0	343.52	0	76.34	73.41	148.08	129.46	47.83	209.27	362.05	131.11	350.34	0	512.76	10.64	0.99	151.36	4972.32	0	15.05	202.19	167.90	101.27	78.00	115.47	87.89	231.91	91.00	734.97	7255.75	595.75	358.25	3318.12	49.01	462.69	0	0	0	173.29	0	105.25	0	226.98	74.79	0	49.09	58.37	48.76	67.58	0	0	148.81	38.97	81.76	83.90	0	47.27	22.44	118.59	561.45	124.88	39.74	2556.81	93.67	0	0	0	0	0	588.55	0	33.38	54.23	0	48.46	42.41	0	7.62	18.05	82.01	252.24	294.95	274.31	139.99	14.12	3110.13	3121.17	1.37	809.10	196.17	258.69	3419.28	2218.21	2213.52	871.70	25.86	2348.95	0	84.33	9.52	5271.41	10.17	266.80	0	10.06	246.05	0	3417.66	120.15	99.88	43.52	10.25	147.58	165.14	56.11	62.59	734.77	886.56	681.62	0	423.89	415.68	0	0	56.43	62.03	0	50.54	0	297.18	9.65	22.27	14.69	32.47	108.73	111.65	0	266.06	0	22.32	182.08	0	224.65	50.72	182.87	50.03	82.31	14282.78	81.58	48.16	9.90	5.43	399.34	5.61	130.02	102.84	184.76	308.03	224.07	263.64	46.25	870.74	846.78	200.68	0	83.95	56.74	55.43	74.75	48.01	0	9.07	14.05	87.24	54.59	42.93	60.13	217.28	477.36	403.75	434.39	947.37	400.66	0	2.87	741.74	11.73	16.82	0	202.85	34718.86	33.40	114.25	35.53	4.45	74.27	73.85	3.21	758.28	226.64	124.24	10.80	36.08	0	97.13	156.00	48.41	47.97	22.96	14.19	0	52.47	44.07	2659.16	2018.12	696.39	52.89	29037.28	199.03	31241.62	132.70	0	28.87	8.98	6.15	10.06	359.21	956.08	285.98	15.84	3038.65	3042.02	108.91	10.64	2.79	2.79	54.86	0	0	4.70	315.20	1053.35	0	44.00	1143.82	156.15	90.38	17.76	586.96	1198.01	54.25	7.85	203.30	0	1035.35	290.42	38.64	450.45	38.93	25.93	151.34	211.94	9.96	196.39	48.85	262.83	0	69.45	27.66	27.66	4.17	0	273.13	156.03	170.43	169.27	381.91	34.31	58.71	185.82	0	1554.57	20.86	91.38	94.82	68.10	1570.22	3.18	0	17.45	71.65	3.06	0	0	219.60	11.32	0	2.15	223.55	11.73	81.80	27.84	54.20	0	364.35	40.46	0	2.14	64.40	6.94	78.00	100.23	0	45.42	0	20.27	4.22	0	7.78	4.83	85.75	0	0	0	0	1.16	388.56	68.33	160.34	77.01	12.36	12.36	25.12	26.10	7.94	0	0	21.05	154.85	130.33	106.38	7.66	589.03	587.95	86.37	86.22	6.18	393.87	3.05	354.98	11.33	6.79	8.69	83.70	7.32	40.34	26.69	32.40	0	0	59.27	31.33	10.45	1779.40	522.25	473.25	0	178.50	1177.71	2325.11	278.39	135.95	464.48	270.81	78.70	27.17	0	63.59	34.35	35.44	36.21	36.20	56.18	573.49	564.94	12.21	360.18	262.57	11.78	730.85	26.67	0	85.52	6.90	0	40.11	171.99	418.47	41.15	70.88	30.90	43.43	13.92	2.99	0.65	29.84	62.66	74.60	45.19	9.05	79.74	39.58	5.92	1.23	650.86	3.72	15.16	14.87	60.93	0	12.12	0	0	0	8.46	2.49	40.61	4.98	1173.36	6035.53	804.32	776.38	76.14	90.16	234.24	1.81	88.72	124.00	2.61	0	0	0	80.01	23.78	669.43	95.94	237.34	153.57	48.77	2.82	2.71	16.44	410.42	30.54	206.76	3038.56	0	174.37	20.26	0	0	843.35	12.11	22.72	265.29	197.52	387.51	224.67	329.84	35.39	60.82	194.25	295.54	27.03	4.17	15.60	1.91	241.61	6.82	7.38	4541.05	232.90	95.82	0	414.11	20.45	7.74	215.72	57.11	0	20.86	0	0	1366.88	2936.57	5.78	809.46	68.88	0	92.38	1398.38	172.91	9.56	507.71	170.63	0	181.04	34.87	21.01	5.25	0	0	389.71	7.82	16.82	143.18	0	271.40	0	3.27	52.51	227.82	228.46	257.52	133.02	171.18	206.06	177.00	0	2052.97	2052.97	421.38	755.24	7.11	187.38	158.29	77.39	7.27	54.99	0	85.57	0	0	25.47	223.70	0	177.56	0	102.28	63.81	839.91	12.95	0	142.25	30.95	120.47	0	118.13	1.91	77.66	124.68	131.31	48.62	94.07	21.55	109.77	34.48	0	5.83	42.95	13.09	0	1479.64	0	2512.52	5.58	0	36.27	5.64	22.44	74.58	19.47	692.48	0	1105.78	252.16	238.04	0	11.65	56.20	27.45	0	23.26	0	62.99	990.71	65.32	0	25.57	139.62	23.11	2371.95	2292.99	0.84	37.16	160.68	163.01	185.49	91.65	251.92	411.64	39.89	53.02	50.85	48.92	1505.08	1523.69	34.08	58.54	38.55	0	12.44	0	528.09	0	13117.80	0	683.53	58.79	0	4512.08	111.07	0.41	619.20	6.04	556.58	622.05	6.04	88.30	6.83	34.70	53.79	0.59	36.47	179.73	36.47	1391.48	186.18	87.91	85.77	160.31	104.31	684.01	523.87	52.61	186.40	237.25	268.17	47.44	1.14	0	312.50	5.33	389.34	3.44	11.34	157.38	36.59	17.59	180.50	13.05	19.67	433.72	79.21	62.59	0	91.38	0	201.74	14.06	5492.08	0.96	13.25	1006.94	437.46	0	0	4807.24	148.97	1335.22	208.79	36.08	190.73	127.73	21.30	326.16	342.37	116.62	58.65	0	153.47	4215.52	0	0	85.69	70.43	3.65	0	239.65	3305.65	136.53	710.39	80.28	370.57	0	0	0.95	107.72	433.16	0	243.21	604.04	101.47	266.60	52.72	84.43	16.79	232.33	35.31	3.88	285.43	0	2.30	761.41	0	148.45	657.77	131.60	406.88	0	186.39	37.70	208.87	121.43	146.89	1052.52	78.40	168.88	0	119.37	0	4.88	153.57	58.37	282.38	151.91	52.27	0	1862.95	12.66	325.54	221.25	1414.83	1419.23	250.45	248.30	390.55	525.14	6670.67	6.32	11.01	34.18	22.91	62.54	24.07	3.70	30.03	5.84	4.88	9.61	81.35	1.68	18.79	0	97.60	8.23	308.27	361.40	1121.12	151.66	227.24	23.29	13.45	10.12	175.75	47.46	18.98	8421.19	1164.39	642.73	79.75	123.29	31.98	31.82	101.25	389.10	1.41	22.95	269.00	141.67	85.46	66.35	60.45	8.39	32.74	32.98	18.13	991.96	11.21	300.04	1.53	0	564.75	639.53	163.06	156.70	0	3.73	0	29.92	21.59	606.41	316.99	975.28	474.90	83.73	8.16	953.56	131.19	18.98	70.87	99.07	127.14	36.63	51.33	1160.61	238.85	157.29	164.58	251.88	16.11	303.20	672.25	452.30	0	26.42	474.56	90.42	119.16	28.62	0	24.56	0.81	3.68	287.14	0	8.15	67.12	21.84	35.59	2.61	182.63	58.41	6.50	114.01	154.89	145.64	139.23	0	9.18	0	79.63	53.91	0	0	413.26	197.25	17.38	96.64	28.47	24.54	0	3.38	0	0	6.63	1.98	40.79	4.34	2.82	1126.56	30.23	171.42	4.72	15.67	0	5.22	2.10	39.56	0.57	0	1294.61	109.19	193.87	245.65	32.84	24.96	90.81	9.62	7.10	11.38	10.31	565.05	182.87	174.57	18.02	24.42	314.95	121.73	34.57	0	0	3.80	2.00	0	0	129.22	1263.24	0	260.55	253.34	72.64	0	14.41	51.63	52.30	0.18	14.43	6.57	134.84	0	149.23	12.04	8.89	0	25.92	4.96	0	9.08	242.96	2.60	0	0	0	0.24	46.92	1158.07	3.90	9.66	109.74	85.74	16.84	92.88	6.99	0	2.38	77.60	0	203.21	203.02	0	0	1.74	0	1.66	0	22.02	0	0	0	76.52	0	271.30	0	203.22	30.82	8.21	16.04	15.28	17.51	0	0	16.93	51.90	45.43	0	2.49	8.99	6.48	69.11	0	50.60	6.30	0	0	176.97	102.31	20.56	5.85	4.45	35.24	61.20	14.21	161.21	27.71	16.59	0	72.29	11.48	319.49	0	70.19	53.70	9.01	7.22	0	34.69	0	199.87	105.50	0	274.41	6.60	173.64	0	0	33.48	11.32	244.39	6564.18	0	354.30	6.73	121.47	7.47	3554.04	35.57	3558.69	16.54	54.05	521.84	0	62.91	322.44	2473.58	0	0	27.83	25.71	10.28	42.32	179.51	26.11	142.81	8.86	0	1.05	89.09	12.12	163.47	393.86	18.71	81.27	0	851.90	18.60	201.06	9.84	17.19	154.23	302.77	76.15	155.67	0	10.98	0	9.49	27.94	5.29	19.82	13.70	66.56	25.61	0	0	217.11	2.09	0	38.64	0	0	201.46	39.87	0	0	41.94	193.09	5.57	109.32	109.98	12.31	298.96	27.95	0	0	1.65	0	0	4.70	0	4.24	0	16.16	0	18.94	427.98	45.85	0	419.95	43.88	27.35	40.45	96.81	0	0	6.79	188.89	6.87	0.71	175.15	0	232.66	173.98	207.30	86.60	11.63	12.30	267.93	112.05	2.80	0	33.71	29.39	440.00	104.39	104.94	126.08	10243.46	518.22	0	4.80	0	38.21	20.01	1120.91	16.89	43.19	127.50	102.85	0	0	0	0	0	0	0	0	2722.14	17.06	0	157.80	454.53	373.59	0	915.65	79.49	52.99	9.80	29.06	39.61	0	2787.62	444.69	486.08	1061.80	3.86	0	302.80	10.04	1.89	6.05	84.78	126.93	282.25	38.87	0	0.53	4.49	26.40	0	6.39	33.12	0	68.03	0	0	0	120.80	29.31	0	3.73	0	13.38	27.74	0	70.14	0	0	96.35	2.84	2.84	5.36	3.54	12.59	3.00	0	348.39	0	0	123.87	14.99	9.82	7.93	0	0	1136.01	258.91	14.96	0	0	40.54	204.68	40.39	0	0	276.96	82.22	82.22	40.13	21.31	32.06	0	31.88	15.90	0	0	330.63	35.77	48.64	13.66	0	7.88	228.46	233.83	232.52	0	157.34	0	65.83	0	10.62	157.84	0	0	0	96.62	67.70	0	12.24	42.99	44.23	99.61	0	0	7.89	17.78	19.30	53.91	10.36	39.43	60.88	20.53	37.20	0	10.31	58.63	8.72	21.36	0	2762.68	10.35	0	39.46	7.01	309.20	16.66	11.81	0	0	40.73	1.68	132.70	597.32	3.92	4.68	0	1.42	7.32	0	0	4.78	0	0	0.84	0	0	0	0	437.54	10.31	0	101.49	10214.30	14.48	6.60	33.58	1.03	4.81	0	86.04	0	40.04	47.71	497.84	22.59	77.61	1314.55	0	955.45	49.63	18.93	463.67	0	278.87	74.71	2.70	0	0	8.34	42.89	14.61	0	0	5198.38	0	347.33	0	2.51	30.35	473.16	182.55	123.08	93.85	193.12	185.50	244.18	6.10	0	2.97	0	33.81	36.67	38.67	0	7.13	0	196.61	34.96	0	0	7.61	9.28	10.59	0	22.32	0	0	11.47	0	4.66	5.08	420.18	0	113.77	0	155.79	0	1.75	71.44	242.27	59.40	0	0	114.37	3.97	0	14.24	0	0	29.90	0	73.33	0	0	0	55.30	56.46	0.54	57.86	121.96	125.50	34.72	27.01	0	83.07	9.40	0	53.04	1.29	64.63	0	2.27	261.24	111.25	3.00	527.05	134.01	0	0	0	36.45	2391.22	4.49	338.12	39.41	96.78	9.05	0	7.64	0	31.56	13.29	0	6.86	79.46	17.99	6.16	3.44	179.23	110.02	5.70	15.31	366.52	352.56	68.05	0	9.30	44.71	0	116.25	0	0	0	192.07	11.69	2.83	118.88	0	310.54	36.69	53.49	16.08	6.14	48.36	15.56	1146.53	180.70	3.41	4.83	9603.50	0	8.32	800.44	33.97	35.09	9.21	10.09	406.57	32.25	1069.97	0	17.04	0	1376.92	0	0	34.99	16.38	1817.27	5.82	1773.22	161.91	322.57	165.87	298.63	101.44	0	0	2.24	104.90	98.52	0	0	10.11	40.70	0	0	0	0	0	0	54.44	11.83	1.44	136.13	15.57	0	175.24	0	0	0	94.02	108.01	388.64	356.89	955.58	0	41.62	43.23	0	52.73	60.46	1.70	31.26	8.49	51.47	41.73	0	0	20.45	40.59	16.76	21.52	0	0	2.65	75.04	6.82	67.29	30.85	57.24	58.01	0	1.94	119.79	153.14	659.17	22.41	23.46	38.88	38.96	226.47	210.49	0	24.09	29.88	700.20	97.05	315.74	26.71	58.25	0	10.26	62.12	81.74	0	0	0	50.73	0	0	38.91	12.48	0	6.50	31.58	0	30.47	28.93	258.52	232.14	230.90	86.99	31.09	36.10	0	0	0	0	209.52	27.80	9.63	11.75	180.03	0.94	31.32	0	25.29	125.94	223.33	285.93	84.20	51.80	40.45	33.00	5.25	0	13.91	39.96	421.84	51.71	92.64	22.19	19.97	5.22	0	2.12	7.24	40.42	0	94.94	24.64	26.19	16.46	34.98	33.84	559.26	63.03	63.26	0	0	0	0	0	4.20	23.00	0	77.93	150.04	157.08	156.62	45.30	33.15	828.94	37.39	2775.96	6.63	53.78	0	30.98	29.35	0	24.63	0	139.32	137.65	0	37.15	3.49	3.63	349.64	43.88	10.83	0	29.59	133.00	270.27	0	36.38	36.31	196.87	89.61	184.80	24.26	295.14	20.18	462.42	17.77	36.69	126.33	68.32	2.81	0	78.06	0	0.56	11.10	0	0	3.26	0	0	0	6.32	86.63	97.32	96.76	75.71	48.04	14.42	12.64	88.34	6.54	53.96	0	49.77	0	35.20	9.34	168.22	10.59	17.07	0	1.61	264.18	14.44	0	18.34	106.12	52.37	7.94	26.62	35.45	145.91	12.28	0.92	0	1.71	7.66	18.86	0	35.85	0	2311.59	0	14.39	108.01	0	121.74	5.16	24.26	0	10.98	0	27.31	7.93	0.86	0	0	69.35	111.62	33.54	0	6.09	10.94	0	18.60	3.67	18.34	121.72	0	0	0	8.44	206.80	949.92	27.08	141.06	34.11	26.34	48.88	17.13	48.61	40.47	139.45	11.64	226.14	83.85	21.10	0	166.75	2.31	39.93	12.04	266.21	589.14	248.60	249.33	4.17	155.23	1612.10	0	138.21	804.60	4.78	49.02	181.69	0	32.48	0	12.72	442.81	18.82	82.34	113.15	23.88	4.87	0	115.58	0.61	103.05	39.04	3.19	1827.33	5.75	71.98	23.80	94.04	123.41	0	837.18	0	88.33	4.91	0	49.25	46.24	23.57	5.16	50.17	52.82	0	0	80.95	178.25	360.65	52.10	9.76	14.21	12.88	0	194.56	57.40	0	45.61	169.37	840.09	88.15	30.55	3.18	4.76	0	0	88.67	0	32.41	21.48	0	0	0	80.73	18.05	58.05	0.39	0	0	113.42	0	85.60	0.29	35.70	38.42	17.66	20.06	0	695.97	54.65	0	13.97	0	0	8.62	0	1.70	0	10.77	39.22	39.18	37.95	0	0	0	0	383.11	2.74	73.37	89.78	0	274.21	15.18	21.51	10.51	10.30	0	0	0	155.98	2.16	0	1348.04	10.49	8.63	46.99	281.12	0	207.28	73.17	0	0	0	37.78	3.72	442.48	969.86	3.11	0	0	0	86.51	145.78	147.48	0	257.10	0	276.83	778.68	37.65	157.55	556.30	0	186.19	0	2001.00	3.03	10.41	76.74	109.97	108.10	20.61	37.35	0	0	824.61	316.14	125.85	461.79	630.72	313.40	308.46	20.83	1506.19	75.40	978.91	812.18	0	333.53	0.41	0	1470.10	1174.51	476.61	119.24	0	326.22	5995.49	6013.19	0	4424.95	25.89	2201.30	1660.92	16.67	256.94	233.87	0	0	0	13861.49	10452.91	0	4038.36	3918.15	107.86	0	0	351.07	174.04	211.46	3.28	8.35	3196.60	2986.66	2990.22	0	1275.71	724.32	630.39	1254.10	1241.66	0	94.54	181.83	367.19	205.66	23.30	11.50	0	1368.63	63.82	6.39	0	0	264.60	262.95	219.03	76.13	34.73	68.68	68.02	46.97	0	260.47	28.63	4.91	7.46	0	1643.23	24.66	23.40	0	0	73.31	0	0	19.37	23.98	0	22.36	6.38	105.28	0	0	0	70.25	0	285.70	0	344.32	13.00	79.18	0	830.26	158.21	336.27	9.91	6.53	23.21	19.23	0	7.28	0	0	132.66	525.57	0	49.37	46.01	73.44	345.55	385.27	11.69	163.10	139.60	0	107.97	78.14	19.08	2.14	51.67	42.89	9.66	10.28	67.45	10.82	3.78	10.00	0	1047.01	1.00	1.32	0	0	10.38	393.62	180.55	760.28	396.90	5.08	214.31	3.51	602.35	640.11	8.71	44.58	319.45	56.51	10.10	171.84	456.45	458.40	336.29	86.12	103.70	38.56	25.07	97.11	597.39	0	125.19	129.59	483.44	247.49	66.30	19.79	600.62	0	448.80	495.65	229.19	255.35	148.49	0	142.26	241.72	142.95	32.71	9.63	336.94	0	72.52	0	23.64	4.91	139.98	79.52	49.40	4.84	0	0	0	0	5.06	23.03	5.69	5.72	0	55.97	824.71	7.30	459.61	1.81	0	71.71	0	1.85	208.79	44.56	124.56	74.91	2.97	0	0	0	15.58	30.43	32.11	4.90	5.90	2.32	48.26	13.01	7.65	0	0	0	3983.04	0	3083.67	5.90	5.17	0	0	0	1295.09	148.24	0	3.79	118.46	201.12	49.98	0	68.07	0	3.87	37.53	52.71	0	189.61	64.56	0	0.63	2.14	25.73	102.25	10.19	5.12	0	19.00	308.81	126.69	246.41	0	118.06	79.13	28.70	249.37	277.24	19.17	0	52.86	15.81	1.01	0	20.10	608.84	0	0	1963.22	2013.53	299.43	292.07	85.49	63.18	394.91	1.69	6.41	213.95	281.24	19.55	33.40	97.06	176.87	0	2.27	0	0	1.29	76.46	841.16	877.37	2.20	2103.11	1288.73	262.01	0	47.97	41.72	20.43	0	0	69.72	65.77	0	10.81	70.03	3.07	10.63	440.58	147.69	0	0	1.97	19.52	27.83	43.33	94.68	42.79	11.65	3.60	0	10.06	0	0	0	2655.03	1538.04	1484.40	313.79	146.93	7.79	26.08	21.33	17.34	143.86	199.05	29.82	3.80	1.96	1.95	0	83.65	8.69	43.56	35.33	33.47	1833.28	1320.74	140.52	1.05	75.14	158.02	106.21	33.21	1.90	390.66	291.08	21.43	0	0	0	51.24	52.54	115.21	288.08	5.39	1683.48	1517.77	1511.54	535.57	114.88	1817.12	11.26	0	1321.34	0	582.63	28.34	7.95	0	0	33.49	50.14	86.86	54.95	14.99	0	22.69	7.96	0	555.85	232.39	65.38	1852.10	1.55	1914.32	554.88	0	31.91	0	0	0	23.96	37.15	37.59	752.04	15.06	920.00	1.52	2.66	0	0.86	5.07	0	393.39	0.60	0	387.76	486.56	144.55	50.27	0	2.33	0	487.14	8.91	0	249.50	199.19	0	0	34.02	4.42	14.58	0	42.56	151.96	5.85	29.11	23.20	1.43	0	0	226.68	4.21	64.16	68.93	16.87	1246.60	575.30	563.54	0	52.33	35.06	31.24	233.03	0	2.96	8.33	0	0	14.80	2894.14	2025.99	16.68	890.82	35.11	0	9.05	24.84	0	2.21	30.69	95.29	82.15	16.84	64.58	12.57	97.35	239.60	1.72	0	249.03	28.30	4.21	37.85	18.32	2.99	57.25	22.07	0	4.89	2205.33	546.80	544.21	99.08	12.63	298.16	62.33	95.57	0	29.22	2.41	196.97	93.78	125.67	8.48	358.83	394.47	271.95	33.83	3.97	3.32	0	2.77	0	777.98	0	0	0	2621.69	2244.82	0	88.98	0
S0791	167.98	0	60.11	782.30	174.78	0	0	416.58	14.13	6.10	161.04	0	19.82	15.96	0	788.50	266.11	0	1589.69	343.87	79.89	269.43	129.80	0	2606.67	143.50	107.95	0	95.29	0	0	25.62	0	0	2349.40	536.42	355.25	231.21	305.17	151.66	160.56	81.43	1992.79	115.45	0	0	0	244.75	189.28	58.67	1785.28	0	320.84	174.49	0	133.01	132.27	1464.47	0	160.08	60.46	0	15.11	0	0	1257.70	369.24	659.35	0	299.13	0	25.37	123.11	0	0	0	0	70.05	1078.17	1165.29	437.54	1320.78	466.68	175.03	1335.43	205.03	697.36	0	0	456.68	563.30	122.14	555.08	758.92	1974.07	1990.77	1284.64	789.36	0	0	213.97	0	45.88	0	31.93	0	17.18	1167.57	1167.57	0	32064.81	0	15990.11	0	0	63.25	4499.68	5.14	14.36	0	143.72	326.28	0	334.18	0	0	5044.51	52.25	235.20	4574.94	0	0	23.39	128.86	0	0	0	318.75	318.68	962.96	0	0	0	0	249.28	873.65	0	2149.58	98.14	275.67	78.00	71.23	918.20	155.97	33.69	68.96	0	21.25	1000.69	305.23	304.48	28.50	8.00	0	8887.13	2661.55	36.75	0	51.94	819.49	0	436.36	0	247.34	247.34	77.59	0	450.88	0	365.31	317.22	0	0	317.72	336.09	0	69.53	478.59	143.02	870.58	0	0	0	1078.40	31.14	321.29	149.48	0	0	3625.73	1972.20	1810.87	400.63	0	399.15	87.56	227.10	21.34	0	11.91	41.98	2184.20	854.68	577.43	9409.70	0	0	652.57	0	0	0	255.09	13.81	0	31.47	0	0	1641.83	1090.87	1090.87	0	2663.13	4092.52	2677.55	52.83	2328.89	0	0	2170.12	2492.09	64.72	12.13	1046.72	0	0	25.63	143.61	143.55	0	10.49	116.43	2842.43	2842.43	0	952.73	11604.27	0	0	0	747.78	136.01	0	55.16	51.91	0	0	0	43.84	183.86	0	220.25	3159.63	656.72	0	28653.72	1417.69	1254.03	86.09	126.70	0	134.35	119.72	0	587.09	587.09	206.03	0	148.57	0	101.68	0	221.88	0	0	10.17	251.79	253.01	426.10	105.74	0	3115.28	557.99	0	0	6.39	486.38	1511.04	1487.79	169.76	32.69	840.15	779.10	795.78	19.80	354.76	621.78	13.27	461.79	815.11	7.84	295.11	805.98	0	0	54.42	142.32	267.31	0	36.19	357.69	0	37.04	340.60	315.91	64.39	0	0	178.35	0	1804.20	0	0	217.33	0	216.43	0	0	0	831.02	0	224.66	0	0	0	0	0	0	0	0	0	0	531.86	986.29	20.37	4119.95	0	480.78	0	307.14	0	85.94	0	0	0	0	0	0	0	0	0	403.41	0	0	5628.29	14610.04	3269.69	0	132.55	111.22	74.91	0	9.40	203.96	109.18	9.80	66.03	12.27	341.63	0	361.66	94.28	0	0	375.28	0	0	1057.89	0	0	0	274.25	64.43	11214.71	26.50	87.59	1300.02	0	0	2.34	145.88	94.39	0	0	33.03	27.84	109.86	59.77	26.18	0	57.76	1793.46	0	52.53	0	184.04	1649.90	67.71	27.57	1180.84	0	0	228.76	583.57	0	475.75	37.80	315.35	7.38	0	0	119.79	0	19.50	2958.25	443.39	0	0	30.91	45.46	4800.77	2642.15	0	171.28	0	107.40	161.91	83.33	0	0	506.00	0	91.33	0	406.41	935.34	12.37	0	0	0	0	0	0	36.09	140.66	206.92	0	1927.63	252.14	1094.96	1155.15	0	1172.42	22.24	0	340.72	0	985.66	0	324.77	116.02	368.13	1065.75	675.74	20.57	0	406.36	1255.60	773.25	600.08	0	0	324.92	164.95	0	0	305.56	223.67	10.43	0	34.98	0	45.12	1522.03	830.51	0	0	0	0	0	0	2561.04	47.24	91.08	0	0	99.95	0	2231.68	2219.21	0	25.45	1412.32	1275.51	2556.09	2556.09	850.43	8942.97	2961.99	974.97	0	741.97	0	0	0	38.62	1406.21	0	0	515.55	0	37.53	8.19	0	0	0	147.12	486.60	232.41	0	426.55	0	84.19	210.74	5383.36	21870.24	94.96	0	0	0	0	225.99	45.99	237.01	237.00	202.18	64.32	1932.88	666.60	666.61	0	33.43	1035.34	0	687.33	124.37	0	0	463.95	5582.39	108.32	0	507.77	0	0	0	0	297.33	36.83	0	0	5146.32	0	0	6731.68	0	5602.49	1455.85	0	0	419.11	12.39	593.14	567.80	169.39	9.18	0	339.11	806.82	1159.01	1111.39	278.45	152.85	152.37	174.99	54.62	251.78	0	1355.83	30.04	184.35	0	1050.90	15.18	0	167.02	167.02	0	13.82	404.34	406.27	294.53	0	557.15	123.92	347.69	0	260.42	260.46	0	354.94	0	220.42	276.98	177.94	0	62.80	0	69.77	0	0	0	280.63	0	104.14	12.12	0	466.31	44.76	2.62	0	109.36	478.36	478.36	0	342.61	54.81	2322.91	0	0	62.61	6077.77	195.23	3559.00	2984.78	3743.74	2862.86	3125.78	666.85	832.43	916.80	1243.66	23.01	860.79	283.84	237.33	0	1101.24	1020.68	0	747.47	768.07	3.52	89.60	32.18	0	1764.30	253.72	474.03	0	156.18	0	68.31	131.73	94.83	0	971.66	2747.72	2912.52	47.00	1319.19	1189.71	0	362.54	1077.27	0	44.23	35.99	0	499.10	196.51	0	323.19	0	300.31	157.24	157.24	138.73	0	0	284.18	226.33	0	174.66	0	226.51	0	43.92	251.21	38.52	16.30	2980.89	0	0	404.30	27.12	0	0	0	0	237.75	208.69	0	187.14	0	346.67	0	0	0	70.69	18.14	18.14	44.03	30.07	129.04	504.86	0	163.63	109.11	188.26	6772.88	5227.68	0	1840.98	895.05	417.79	0	90.13	51.89	0	0	612.65	551.88	29.94	71.38	0	734.81	507.66	26.58	101.95	0	0	0	0	0	0	1722.55	41.59	853.84	0	0	1218.67	1140.89	461.79	5.98	6.07	323.05	0	116.42	11.59	78.30	78.87	416.94	0	326.21	0	11.83	10.33	11.54	0	0	0	0	452.40	11.95	0	5828.34	0	212.53	109.11	0	0	0	0	180.91	204.40	385.64	682.59	482.85	27.26	410.76	12.14	0	0	0	0	0	4.64	0	770.45	0	0	0	0	247.78	0	520.76	0	0	592.57	624.90	0	7.77	0	193.28	0	0	16.34	74.06	9898.05	346.82	36.41	41.41	0	0	0	33.34	0	125.01	617.04	51.91	0	0	89.46	0	145.99	96.97	0	42.67	0	26.48	0	157.97	105.45	0	80.36	5424.65	0	3811.11	0	0	0	0	0	75.35	476.93	480.19	0	0	712.54	736.27	419.94	89.95	9.57	9.42	45.26	2071.11	85.55	0	117.64	105.27	15.28	101.48	0	0	0	90.03	0	0	0	116.68	533.07	0	0	9.69	19.31	0	0	33.87	0	10.69	37.89	89.57	0	742.23	22.83	176.78	18.88	18.89	17.39	0	0	32.20	0	588.42	672.65	0	0	303.57	5.43	152.68	0	220.63	220.64	364.17	13.92	0	51.18	102.72	9.86	4.46	0	112.08	0	0	0	0	11.61	3.01	27.52	0	215.48	0	465.17	0	0	0	0	12.37	12.41	13.36	13.28	304.83	0	0	0	0	0	0	0	0	0	0	0	0	320.11	0	0	0	122.10	122.11	0	0	0	0	6.34	0	82.30	72.86	49.58	0	395.95	395.23	51.90	113.75	22.54	198.15	0	62.60	95.12	0	53.96	111.20	0	69.75	40.74	106.02	0	0	723.48	24.74	0	2165.98	414.78	448.12	140.47	199.54	1804.84	2008.06	320.38	64.57	119.27	361.74	38.14	0	40.87	0	94.10	105.32	107.76	109.38	0	874.67	420.63	5.10	478.56	106.10	19.77	1193.80	626.24	0	77.76	0	0	2.65	0	241.70	0	0	0	0	0	0	0	0	0	67.67	61.18	0.38	29.95	0	0	0	127.80	0	17.07	28.88	0	0	100.72	28.81	5.91	2.48	0	17.55	37.72	0	796.57	5164.76	1122.74	4418.47	0	309.34	1291.75	0	0	3.02	0	10.71	2.70	0	399.72	34.71	1076.69	448.25	491.76	627.88	117.17	23.54	0	0	209.28	0	0	3830.27	0	1393.24	8.61	83.42	0	354.29	0	29.95	92.35	0	27.87	7.59	785.70	0	0	32.23	0	0	3.27	76.72	3.20	1073.79	0	0	0	0	0	0	82.36	0	0	170.44	33.99	0	50.76	0	0	3005.96	3285.20	0	1052.32	110.07	0	119.31	869.14	8.72	19.92	248.87	0	0	58.51	0	0	27.69	21.94	311.49	13.42	0	1.89	279.38	0	368.84	7.02	116.97	213.82	6.25	13.30	14.63	248.84	21.08	109.81	21.09	0	1634.57	1630.35	0	625.72	0	219.15	0	4.22	0	0	0	57.62	0	0	0	0	445.75	316.35	0	479.16	0	0	0	0	78.44	12.21	0	0	391.22	7.89	6.65	0	6.02	58.71	21.58	0	6.27	0	8.01	22.07	5.43	0	0	277.53	0	2599.28	0	0	370.08	0	468.29	0	0	733.70	0	515.00	178.43	179.02	0	34.69	0	0	99.75	0	0	89.94	1532.96	132.73	0	108.13	105.74	0	3601.93	0	0	8.56	0	0	21.06	0	541.59	73.39	50.65	123.54	159.31	255.26	1322.12	1322.12	93.74	59.44	22.26	0	237.31	0	516.79	0	26210.80	8.13	1920.68	21.66	0	5188.03	0	197.50	0	0	679.04	0	0	49.43	0	0	0	0	129.10	202.16	29.73	2730.69	237.67	161.21	0	0	184.74	803.19	276.13	83.04	53.10	0	0	10.92	4.47	0	365.17	0	372.25	66.31	0	0	42.68	0	30.68	221.99	0	209.88	2.94	48.51	5.81	33.15	169.01	170.38	13.48	15135.73	0	0	2393.89	7590.83	1062.42	0	3665.23	424.98	1725.20	335.15	65.23	196.28	79.68	7.92	159.05	153.46	14.63	0	273.88	0	12456.47	0	0	0	191.43	0	39.37	146.10	7985.56	208.31	4133.73	9.48	301.95	0	0	0	30.73	114.17	0	46.31	154.22	7.11	119.97	0	0	0	40.80	0	0	585.11	0	0	1143.21	0	0	112.72	40.81	0	6.57	246.34	0	98.11	15.90	172.54	8879.11	237.72	3.52	800.84	0	0.85	56.22	0	21.53	923.53	909.07	42.85	1214.40	1319.43	0	668.57	114.32	4553.43	4462.66	241.00	239.68	89.13	1712.33	4760.94	0	144.55	16.47	0	170.57	0	0	1.10	0	0	0	335.45	0	31.47	0	30.54	30.85	1074.75	1227.12	496.63	0	123.62	0	0	0	0	77.90	36.60	7190.89	846.11	0	66.94	0	0	61.51	0	0	0	62.19	18.43	14.97	0	46.15	46.15	0	13.21	0	0	3161.59	0	716.17	0	0	472.14	128.94	266.43	100.85	0	0	0	0	50.64	0	67.94	0	0	24.51	0	0	0	28.45	0	136.61	157.05	0	41.74	769.86	208.11	244.41	270.26	356.34	6.89	117.94	54.77	0	0	57.18	0	0	36.89	0	307.04	91.93	0	0	491.75	0	0	158.01	0	1.10	0	0	213.36	0	134.75	0	0	32.81	0	0	7.86	17.04	35.52	10.06	0	432.21	171.12	0	54.24	0	9.61	0	16.74	0	8.23	26.03	0	4.65	0	0	3654.27	4.80	381.70	0	0	0	0	16.07	12.70	0	0	3.18	177.72	697.92	2.55	0	0	545.83	3.18	0	6.01	0	636.46	28.83	0	0	0	197.39	48.26	0	0	0	25.60	432.84	0	0	0	204.02	16.34	0	172.72	0	40.83	138.40	763.28	9.84	7.20	0	0	104.42	0	0	228.32	0	0	0	1.32	0	0	123.54	30.49	0	0	4.16	0	0	254.32	0	53.83	16.68	15.77	0	0	0	0	2.64	0	0	0	0	22.21	24.60	0	0	4.44	0	0	0	0	0	0	2.71	1.19	70.82	0	32.78	0	0	0	0	0	11.76	0	177.75	0	17.18	27.61	0	108.60	0	24.05	0	0	0	0	136.41	5.70	0	0	0	0	0	6.59	23.89	0	4.82	0	23.09	0	230.41	13.75	586.63	587.52	143.79	211.82	0	27.04	0	685.01	313.50	39.84	198.26	46.00	19.36	14.25	35.35	64.00	47.88	61.46	76.48	22.55	57.76	0	14.39	31.98	2373.67	165.27	2395.05	31.30	31.16	581.21	0	60.23	137.29	6733.46	406.82	2817.42	249.77	277.18	0	175.28	499.36	97.59	71.58	0	8653.08	0	4.28	0	27.25	600.70	0	70.53	0	1715.59	303.39	0	61.21	0	314.53	1192.45	119.07	25.45	0	8.49	53.48	34.51	34.79	0	78.06	0	0	149.27	0	0	0	3.17	0	0	0	27.06	142.87	287.21	0	0	0	287.47	0	165.29	69.18	0	245.25	0	19.20	39.75	0	0	0	0	0	0	51.10	0	0	0	314.02	249.85	2.51	313.98	0	6.32	0	12.90	0	0	66.17	0	50.37	325.88	44.64	0	925.23	402.20	373.79	167.38	0	0	112.96	0	6.45	0	0	13.45	276.50	0.96	282.69	280.89	11317.41	3359.51	0	0	28.57	37.75	15.28	515.44	104.35	88.87	429.71	3.45	0	97.08	7.24	47.49	0	24.14	10.92	0	3618.53	634.14	51.89	0	598.18	88.95	0	231.02	75.16	0	0	1.45	60.66	18.67	5695.71	505.47	1147.58	2395.32	0	0	230.96	0	0	2.06	139.00	0	0	83.81	0	0	53.51	5.43	105.23	3.02	0	0	0	0	0	0	97.89	0	0	0	0	0	0	72.39	0	183.19	74.27	0	0	0	228.78	0	0	0	74.09	0	9.64	6.89	546.59	0	118.68	23.41	25.67	0	498.85	8.23	0	0	0	4.48	396.59	126.53	693.07	512.41	13.02	76.46	76.46	16.03	0	0	380.12	4.90	0	0	384.53	2327.74	169.27	0	0	0	102.19	131.41	29.18	29.15	0	0	0	0	61.57	0	175.38	0	91.70	6.32	344.14	254.66	135.91	15.27	0	0	35.80	68.08	0	87.61	21.96	102.72	89.04	0	37.19	13.23	217.18	214.32	0	0	0	451.69	0	86.95	4350.80	16.80	1.01	90.64	48.90	517.05	15.70	0	137.27	0	405.95	0	8.64	505.07	3.93	0	0	0	0	0	0	0	0	0	0	0	0	73.37	225.26	870.94	140.60	0	1343.78	11252.12	62.91	177.11	41.62	0	0	999.82	325.90	18.60	682.23	0	0	59.59	0	2088.28	337.55	1412.53	153.48	69.41	124.08	0	0	0	8.69	0	0.73	0	2551.38	540.17	197.81	111.70	2167.54	0	541.59	0	0	0	328.16	272.98	67.72	340.93	28.81	30.44	108.04	0	142.60	37.85	21.37	0	146.54	46.28	0	0	0	0	17.74	0.62	0	0	0	5.57	0	5.92	0	0	0	0	22.96	39.50	235.53	93.83	320.60	22.97	95.16	37.55	38.26	1.93	0	24.12	0	178.62	0	1.52	0	41.48	0	0	0	220.43	279.32	0	6.68	0	255.85	294.09	296.18	54.64	105.05	102.43	145.02	0	2.21	0	237.03	0.03	123.46	114.71	78.55	22.51	23.05	314.94	53.96	123.15	3.17	865.48	11.70	0	0	209.31	3793.95	1.85	257.63	211.26	187.57	0	0	0	0	133.19	147.22	0	8.40	0	0	0	0	35.20	22.05	0	34.71	782.44	741.34	90.04	40.27	113.39	13.45	109.02	377.04	0	0	0	16.55	0	0	517.54	0	54.82	0	0	0	9.56	110.88	47.79	1355.49	0	103.40	147.26	9631.50	0	13.55	739.01	45.15	0	16.55	0	219.47	11.08	897.63	0	136.28	0	1953.90	210.26	0	63.66	7.73	214.36	0	208.09	15.40	301.11	70.98	138.65	374.08	436.73	0	9.22	0	10.61	128.24	128.63	0	177.85	0	0	10.77	53.81	13.37	32.66	338.37	226.40	0	0	58.19	25.69	271.13	0	324.20	213.99	0	22.65	742.30	694.09	1069.98	0	0	0	0	0	0	2.35	9.44	0	5.90	0	12.62	0	0	1.45	45.84	0	2.73	123.92	46.62	226.56	80.93	32.26	22.97	0	0	0	0	113.41	488.16	260.63	0	0	0	0	539.01	190.31	0	10.42	95.83	6.82	278.77	599.12	0	118.24	42.36	120.16	0	0	0	486.27	0	197.89	0	0	105.65	0	0	277.08	345.04	0	349.89	304.85	628.92	0	23.94	8.04	65.88	0	0	0	0	0	0	87.61	10.32	0	166.21	0	12.35	94.94	0	0	498.34	568.77	0	47.26	37.70	34.26	98.45	168.48	0	279.56	439.63	0	35.09	7.24	155.29	0	0	0	0	0	452.00	465.24	0	0	49.81	257.08	0	395.52	70.03	71.54	0	124.92	0	0	0	0	0	0	346.43	151.56	169.54	643.25	0	160.52	1279.55	0	0	0	216.31	0	0.38	0	210.73	36.39	0	10.30	0	0	208.28	0	0	1643.00	88.41	0	221.51	177.82	0	2270.68	119.98	39.47	42.21	246.72	0	289.18	0	185.09	2.39	919.41	0	0	304.88	0	0	0	301.93	0	11.95	38.20	12.78	0	0	3.80	9.93	8.31	373.78	1290.27	534.11	0	0	0	131.94	142.01	0	0	255.29	0	232.35	0	213.57	0	194.73	0	8.82	349.61	55.34	0	915.92	27.54	0	488.72	6.62	62.54	12.92	131.31	0	760.57	11.64	0	0	64.83	84.03	0	33.81	0	825.33	150.60	0	5.10	287.17	110.74	0	127.50	623.10	0	0	0	0	0	0	0	25.79	118.84	8.75	0	0	16.95	0	0	30.09	0	38.90	0	0	0	56.30	482.14	1255.22	0	0	0	205.86	46.12	27.95	55.24	1.90	0	0	0	0	0	0	246.88	0	0	37.08	756.39	1850.16	642.26	0	21.08	278.21	7134.14	116.29	226.74	991.18	0.10	7.13	344.58	0	435.80	85.79	0	64.49	69.26	0	197.31	0	0	0	0	0	291.67	194.14	0	3216.62	0	77.15	11.58	246.85	229.19	11.86	0	7.56	82.82	2.81	0	286.15	36.02	122.88	0	0	0	0	0	0	0	990.76	139.76	132.97	25.44	299.62	0	205.53	79.12	0	254.21	58.27	426.69	81.35	0	0	0	0	113.04	262.55	0	21.13	0	8.07	0	0	266.61	0	22.08	60.86	71.25	0	0	0	0	0	22.61	23.50	121.77	25.97	0	0	0	18.83	0	6.69	0	0	0	3.21	0	229.80	29.22	0	97.99	0	0	28.32	94.09	431.56	121.74	209.92	6.47	0	22.58	20.98	22.00	7.50	0	0	0	0	1114.27	17.65	0	12.30	0	0	0	0	0	0	0	0	7.35	4.28	204.35	21.85	885.86	1701.05	0	0	0	30.23	0	509.96	505.71	520.66	1030.84	499.86	1024.84	506.12	347.69	844.46	0	0	1272.31	973.39	734.14	27.47	0	0	5.60	5.28	4.44	0	49.80	0	342.38	32.40	16.97	1084.47	686.83	225.70	192.80	82.23	1366.96	16.58	1011.78	998.87	0	0	0	62.55	0	349.93	165.44	38.11	20.39	765.33	8229.40	8265.64	28.38	5552.07	41.57	2862.63	2297.18	0	0	0	16.95	0	0	21239.92	15468.74	35.09	6842.24	6417.45	659.39	0	351.96	18.76	139.33	260.85	0	0	4755.94	3711.15	3807.54	23.95	0	747.79	742.13	826.57	813.41	0	10.36	215.15	473.07	167.22	2.74	0	902.49	1386.54	10.23	4.99	0	78.87	1.02	1.02	131.93	16.34	21.40	148.19	124.98	83.13	0	306.83	163.04	7.82	0	23.23	1166.94	335.45	314.00	2.57	35.45	165.69	0	0	0	30.47	0	53.36	0	0	0	0	15.57	35.00	0	445.63	0	436.70	0	45.93	0	0	0	0	0	0	3.95	46.84	4.18	3.52	62.15	21.70	0	0	0	5.00	201.38	0	124.43	164.76	0	0	108.95	77.71	0	95.12	0	103.53	7.32	0	0	10.22	0	0	0	84.08	0	1300.14	0	0	0	0	38.93	2088.98	674.03	94.56	0	0	1843.48	0	1388.05	0	0	15.07	87.90	35.77	6.68	157.61	0	0	365.02	63.76	10.48	0	69.60	30.97	315.36	0	0	0	193.62	0	632.31	15.26	1954.46	5.36	1550.07	1660.60	670.13	775.14	322.38	0	43.15	0	0.30	17.91	0	248.25	0	0	0	0	4.13	6.29	27.41	48.23	7.69	0	0	0	23.78	0	0	0	0	498.32	831.10	0	0	0	0	0	14.27	0	3.07	123.01	1200.31	0	0	0	0	0	0	534.99	61.49	246.70	0	129.90	70.20	0	0	0	10.03	88.20	42.07	294.36	7.39	635.59	78.54	0	133.08	723.14	24.83	187.06	66.70	0	0	90.47	40.81	8.70	10.57	0	0	19.44	0	0	556.77	723.96	248.44	11.80	53.87	0	0	25.75	0	47.98	0	0	73.37	0	64.89	186.98	0	0	536.18	263.72	272.70	0	17.57	53.63	0	4.34	2.32	0	5.33	0	0	602.36	543.92	110.28	542.74	22.95	40.04	68.32	54.70	2.08	0	126.74	3.69	0	26.78	232.30	0	4.17	0	0	0	51.96	201.52	204.17	0	294.03	275.85	214.75	1.90	0	0	0	0	0	300.34	153.00	545.38	814.38	335.56	186.36	0	327.03	0	0	0	0	0	0	198.37	56.24	158.68	188.37	0	1.64	0	127.92	5.80	1.32	4600.79	1513.41	1582.20	404.73	143.68	0	1537.96	1984.88	36.13	98.35	74.80	4.41	0.01	0	0	0	0	0	107.19	0	0	0	0	0	0	59.96	315.99	149.53	118.31	23.51	326.06	85.01	16.74	0	16.20	0	1.97	9.51	2.11	0	13.01	1774.13	1431.70	1445.13	970.35	59.26	2196.44	1564.70	1550.02	1747.35	1232.62	799.80	107.94	0	0	10436.56	955.36	1.72	5.01	1.08	0	21.76	4.26	12.88	145.46	0	1644.38	0	915.80	9.56	892.70	274.59	61.61	4.52	0	0	0	23.67	5.23	46.31	1951.93	588.01	0	52.89	0	6.57	0	1.38	0	60.28	26.54	1.06	174.18	270.07	0	32.25	0	0	0	0	0	0	176.48	63.99	163.42	0	6812.71	458.15	0	1119.80	0	0	0	0	0	801.59	1.50	0	86.77	61.80	442.19	477.61	353.04	2929.79	0	383.42	29.49	358.23	7.03	231.59	2.34	61.58	2.56	30.53	180.21	0	0	611.30	0	0	335.75	1120.72	2.43	916.96	263.51	0	1248.83	0	187.05	458.89	120.48	23.50	0	0	110.41	596.91	223.86	217.57	113.45	0	0	0	873.82	868.35	183.75	60.73	0	0	472.41	376.81	202.76	34.81	12.72	29.85	125.14	140.55	15.26	3.44	141.13	0	0.07	0	356.08	248.32	276.67	11.90	0	0	0	0	6.53	161.80	1120.35	1501.26	84.65	1329.64	1268.12	31.10	288.28	50.75
S0792	310.76	277.65	0	676.56	459.03	53.12	478.71	823.00	26.05	35.56	232.20	6.13	234.65	132.20	3197.01	0	381.28	2.62	1547.84	740.06	437.83	275.44	221.84	231.66	4857.50	529.79	0	25.09	137.52	52.04	0	0	0	71.96	3637.64	511.71	373.03	500.41	373.03	400.71	330.10	471.93	3127.93	172.28	0	72.71	239.42	300.04	300.17	167.36	6188.18	326.57	675.10	386.09	110.56	389.01	363.02	1925.72	217.02	102.52	169.80	196.97	74.86	5.76	770.47	0	331.07	731.75	174.10	496.05	177.51	201.81	96.22	114.41	944.79	395.45	152.16	324.04	2590.32	2781.86	801.90	271.19	215.74	1120.81	1575.91	2563.52	84.53	0	0	0	397.35	348.85	1035.06	119.65	1837.97	0	1025.16	516.38	199.64	252.27	172.43	284.22	79.36	128.87	227.97	21.71	140.74	1587.55	1526.27	205.89	23139.11	68.80	12965.87	79.50	34.51	278.09	7910.37	79.38	0	29.96	257.77	226.42	0	294.19	396.25	82.23	2189.28	79.89	219.40	4772.99	1205.55	426.00	157.26	369.06	28.69	82.27	80.39	484.02	490.93	1842.28	819.09	150.44	134.63	0	0	282.22	8.23	1548.98	192.14	269.39	0	104.43	66.63	0	65.98	233.41	57.24	83.50	969.55	374.80	359.21	244.12	0	110.27	7444.01	2071.52	177.25	423.90	142.33	1141.66	0	602.85	255.33	188.28	172.72	305.94	56.43	521.43	401.93	0	170.56	6.86	219.61	0	1193.82	259.77	349.30	334.74	62.33	847.69	111.55	60.57	59.32	2190.31	139.67	266.08	6.18	0	0	4382.34	2013.83	2132.91	331.21	22.24	0	0	110.52	0	125.77	102.89	41.60	1058.36	187.18	68.44	7346.69	120.14	3954.14	0	102.15	31.18	134.66	1510.67	199.31	151.16	0	1187.22	3.14	755.38	816.01	863.38	9.11	0	0	2703.98	0.45	787.59	118.82	0	976.26	2322.17	0	712.93	1476.48	691.56	68.58	606.58	502.92	955.71	194.72	182.83	118.39	4130.55	4124.14	54.46	939.55	5056.13	131.52	3624.95	318.02	330.30	0	0	217.14	94.22	0	174.33	173.14	218.85	55.46	118.43	1226.74	3346.85	0	0	12819.47	1336.04	468.91	4.98	449.39	0	463.63	388.25	26.32	347.13	372.08	239.76	0	176.25	28.82	311.78	0	0	80.65	162.92	257.52	262.03	295.04	350.53	536.14	157.87	1994.53	444.29	8.19	0	0	214.87	2808.59	2738.31	39.45	0	1724.93	1171.98	1264.53	736.95	59.02	885.37	8.75	338.66	933.21	47.07	288.87	1460.10	6.20	72.54	25.85	36.06	93.73	70.40	0	776.03	6.09	0	598.98	763.64	150.59	134.73	161.65	306.71	105.99	2871.27	52.89	80.54	1695.31	285.30	1696.86	0	131.03	663.74	602.20	5.99	232.36	5.82	230.35	115.94	46.38	141.61	51.03	18.56	82.18	664.23	84.21	1745.19	0	409.02	2704.90	27.55	1783.05	354.40	1314.30	0	315.88	182.52	0	198.15	18.68	0	125.43	226.44	16.87	0	0	37.70	0	2518.01	7307.78	0	0	762.64	377.97	68.66	285.59	584.38	153.27	124.03	340.08	269.39	149.81	1.64	49.92	820.29	59.46	62.32	2.12	0	58.39	0	0	215.66	10.07	0	278.63	235.12	3012.82	57.57	158.84	1030.15	165.07	119.25	7.64	96.69	25.45	385.32	63.09	32.84	83.72	117.41	0	62.79	89.69	183.15	704.36	147.30	30.09	201.63	248.06	1646.69	139.27	5.96	1302.93	4.24	1032.02	423.89	0	0	228.37	6.04	868.36	0	0	94.19	100.03	0	4.15	1852.55	1069.75	69.57	39.17	130.67	5.34	12103.91	1351.77	1287.01	112.89	36.05	197.49	67.04	494.28	1046.30	94.88	169.14	84.66	0	71.06	251.81	42.44	206.38	63.05	530.17	69.14	137.72	37.14	186.50	475.60	173.74	116.71	190.59	1435.13	736.73	0	1001.90	35.60	1007.22	152.12	49.42	127.74	42.53	790.93	105.37	330.57	255.04	300.01	132.20	120.46	0	49.72	71.21	785.17	489.40	513.15	8.92	0	69.20	273.36	23.87	236.99	1935.22	445.61	163.40	50.57	271.05	89.40	143.51	188.93	6664.74	2096.55	1686.31	60.79	0	68.78	120.40	397.89	11.77	122.50	11.73	263.91	87.35	324.14	260.95	381.14	0	0	0	896.32	458.29	0	989.48	6811.55	1907.52	659.75	178.19	1632.27	73.42	11.61	59.48	0	59.92	66.97	90.60	14.35	45.79	101.80	43.85	0	61.28	0	12.75	507.53	0	176.65	0	2240.08	135.43	284.61	1767.59	0	2.26	28.41	129.38	141.83	130.18	45.13	360.82	74.71	74.25	9.80	327.64	360.50	88.32	99.23	18.60	337.33	421.31	305.58	490.99	199.81	16.83	188.56	171.40	1402.90	35.26	457.29	235.12	356.20	159.68	155.56	298.51	870.89	110.15	41.72	928.75	2801.80	93.51	8.63	2723.42	0	2014.94	618.73	336.04	42.37	155.82	82.26	58.32	542.75	10.28	72.01	136.40	39.37	0	639.75	387.00	25.20	72.05	0	25.30	0	334.03	95.00	908.56	62.32	2434.87	0	191.34	156.77	0	244.42	242.73	3.98	115.18	182.73	180.49	113.41	0	527.58	0	94.19	17.10	1036.19	433.43	791.84	999.93	142.11	99.80	109.72	0	45.99	1026.27	0	204.19	16.91	0	0	486.33	0	363.33	361.07	280.05	405.88	168.23	0	0	309.56	102.03	86.58	19.69	45.42	63.93	1533.31	145.02	0	139.40	0	109.66	0	1751.09	5259.56	0	2265.12	1065.94	1910.88	631.32	207.67	34.01	77.57	27.74	179.50	43.80	0	451.55	63.79	170.34	277.28	31.42	11.57	34.11	0	0	0	154.30	173.21	0	425.38	51.66	3.49	220.33	1135.75	0	601.95	1857.54	359.32	871.17	223.32	1.57	126.92	0	22.18	46.09	24.65	0	88.77	75.31	792.32	0	5.50	0	79.37	79.98	66.85	0	0	313.47	349.89	97.82	95.98	22.33	201.35	34.49	0	231.32	18.13	0	3152.74	880.99	0	178.70	0	0	0	648.18	94.99	83.60	147.47	122.17	140.05	0	201.66	0	0	9.11	19.86	76.83	76.82	57.93	0	29.54	1230.96	2.10	153.73	168.34	62.08	2065.82	1550.98	1532.59	847.64	13.90	4720.31	0.89	37.75	148.98	0	24.31	68.34	188.91	24.53	37.95	0	3522.58	0	98.90	33.80	60.83	56.69	4.56	0	234.86	0	419.89	1850.58	195.57	0	284.59	797.54	792.77	0	80.95	132.26	52.77	4.09	152.99	36.25	20.74	0	300.22	19.30	448.89	46.88	212.88	0	0	39.65	16.82	55.06	0	46.96	0	200.50	6505.23	171.29	76.09	38.42	36.99	580.54	0	223.24	21.40	0.76	0	492.74	1160.62	31.22	1355.56	131.48	413.87	0	447.30	0	85.39	9.55	0	24.72	12.69	0	72.43	14.24	60.51	168.15	245.67	9.03	201.39	1209.85	1463.19	0	90.89	147.53	278.50	238.51	0	0	1.22	28583.58	163.61	30.71	53.51	0	58.96	0	14.21	238.29	386.85	406.39	23.06	40.33	32.13	20.49	118.81	190.11	158.48	38.79	43.09	0	38.34	32.75	1423.58	1136.77	443.77	30.07	35950.31	25.63	23671.09	230.02	0	0	156.06	71.25	9.54	414.35	2630.90	42.68	4.45	3920.33	3647.55	29.90	0	0	0	18.80	0	0.34	16.80	3.13	540.54	59.01	80.72	0	14.34	169.08	80.23	735.52	894.97	3.02	90.81	1085.84	40.83	532.07	1022.69	74.39	225.21	35.85	16.48	1456.53	273.93	23.57	234.54	38.06	325.23	4.21	119.47	40.95	28.77	74.31	0	0	59.33	47.46	31.74	508.51	0	0	83.74	0	3249.48	23.00	411.25	349.87	192.30	180.03	126.08	2.47	81.88	143.04	17.63	0	207.29	43.05	61.03	0	0	248.74	19.67	22.66	51.85	95.75	0	313.53	45.18	125.48	1351.48	63.50	26.11	86.27	80.77	30.64	338.09	165.94	62.62	40.55	0	0	0	23.71	0	40.29	14.26	0	27.71	416.86	244.86	226.39	10.81	0	9.19	6.54	32.38	0	0	10.55	1.19	21.85	262.95	289.28	0	628.09	621.79	33.59	20.27	73.43	500.82	66.44	511.55	10.06	53.04	114.75	224.73	136.18	75.15	10.14	5.15	31.46	174.34	157.50	64.31	49.77	1627.66	672.12	593.82	0	0	1898.81	3383.97	289.01	104.21	149.64	81.75	35.35	111.85	5.73	70.94	12.07	6.57	0	6.62	17.68	99.18	86.55	4.76	351.38	185.89	0	974.52	1448.76	98.58	22.33	7.09	1.67	4.91	624.42	1590.02	114.02	24.79	6.33	0	1.41	12.86	15.87	32.55	0	83.72	40.58	117.17	156.76	19.93	20.48	0	878.16	62.50	33.93	0	58.19	0	0	0	0.91	0	0	37.54	17.43	9.98	3067.36	11016.60	1590.44	2038.73	9.86	100.67	165.58	0	268.59	235.52	41.45	0	0	0	71.34	0	1155.72	632.08	668.94	184.59	108.32	11.55	0	18.73	883.67	222.95	30.55	4654.26	649.98	646.54	37.28	15.43	133.60	1144.12	0	10.32	343.02	156.65	1252.66	80.15	711.16	50.15	85.14	57.72	182.46	47.54	47.99	177.08	93.14	661.51	17.64	14.52	0	107.51	0	19.18	783.39	81.26	7.58	269.02	111.48	387.34	39.70	24.05	188.01	5590.31	6043.02	26.27	2493.71	34.49	52.70	11.77	1622.54	36.19	7.07	335.81	4.03	0	13.68	58.97	56.20	59.74	7.05	0	647.14	75.46	5.68	489.68	11.71	355.71	0	11.93	58.73	422.83	446.29	531.21	227.40	1010.19	418.59	876.51	70.86	1918.41	1914.22	319.20	95.22	91.60	170.89	171.30	124.48	46.50	14.51	32.72	18.31	190.19	0	11.92	961.72	202.36	309.66	83.73	0	66.74	1792.46	0	45.44	140.22	112.99	116.48	107.29	87.39	0	890.71	859.70	910.65	98.35	103.39	19.68	43.06	0	10.32	69.73	68.75	8.96	21.03	1543.84	172.69	4166.71	140.32	0	189.17	47.55	217.58	86.33	19.95	1140.02	24.88	542.66	142.37	53.40	2.65	52.46	58.93	16.96	44.85	12.11	0	393.47	1378.31	44.34	43.78	155.64	204.52	72.26	4251.03	0	18.17	354.72	481.26	479.84	389.35	16.10	647.71	0	3.20	17.77	15.82	298.67	2656.35	2656.35	169.79	277.29	161.88	17.74	0	3.52	621.97	838.35	18724.08	12.19	1330.63	0	0	5742.98	34.42	0	18.97	54.51	672.11	14.77	128.46	124.90	49.31	85.71	65.08	8.65	0	338.50	0	2806.51	288.71	225.85	0	1014.63	107.26	1716.19	940.08	57.41	0	1171.15	1160.29	26.73	21.10	0	1199.73	71.67	1195.38	25.48	81.18	137.70	59.36	0	459.47	286.66	0	800.07	148.08	0	10.44	0	267.49	264.44	7.82	10674.85	11.50	1210.55	3181.08	347.70	95.73	221.40	4527.74	683.88	2772.43	1667.62	168.54	1040.84	452.31	4.32	625.49	649.40	541.72	86.08	104.56	0	6773.99	25.78	63.84	294.66	1194.52	2.35	31.98	263.35	0	234.56	1430.63	172.59	356.12	0	236.35	484.00	293.05	517.76	533.29	205.55	1070.15	146.95	194.90	67.36	177.96	118.81	685.78	0	29.77	620.42	1.55	14.31	2144.40	0	166.38	2314.95	1207.02	62.81	61.01	150.69	0	708.89	5.74	230.06	2255.73	99.26	111.72	128.73	93.25	46.77	663.77	306.26	329.74	1578.61	0	110.65	18.36	3715.49	15.72	1540.59	329.12	0	4231.33	303.33	303.02	1059.69	1101.20	5283.24	19.29	463.55	0	0	16.91	66.48	85.83	50.22	117.68	106.42	30.49	100.99	0	29.83	122.48	503.35	6.71	1045.68	807.29	1771.20	91.01	743.89	3.44	0	0	15.34	52.71	169.85	10742.16	1225.09	29.03	582.99	270.92	277.25	50.42	0	0	33.85	659.18	132.81	67.15	72.04	288.67	293.40	9.47	60.08	59.67	7.07	2516.28	215.17	1541.33	252.06	0	1268.72	382.97	652.46	676.36	76.33	31.82	1053.55	20.63	130.09	995.29	355.82	1056.97	282.60	19.62	0	113.32	111.25	69.87	253.81	234.18	191.66	11.72	91.78	524.23	363.18	642.86	671.59	95.59	276.75	374.55	3490.29	3003.21	0	134.99	455.28	289.14	45.41	1.65	10.23	35.06	2.25	51.00	583.07	84.39	126.46	297.55	0	0	0	159.74	430.65	23.90	525.99	128.94	34.84	397.43	0	232.19	187.17	533.93	241.58	0	25.20	665.79	587.23	209.75	191.98	93.24	8.15	197.18	54.90	147.68	260.55	76.00	71.20	93.65	0	0	974.48	9.11	11.05	454.43	94.77	140.44	107.33	31.56	53.39	1.58	26.70	2.43	0	376.58	9.14	5.41	1.75	0	77.93	0	112.01	38.97	1297.06	275.51	132.19	0	118.30	1161.75	153.84	0	111.12	59.47	8.62	36.18	70.05	25.34	373.20	491.82	90.50	3.69	537.61	46.25	120.91	309.82	351.03	0	0	13.81	1.12	254.92	0	76.55	76.63	274.30	4.32	145.26	80.31	75.26	3.42	486.81	53.26	0	0	0	186.03	32.53	740.77	10.65	117.70	96.97	338.55	128.80	42.86	44.16	44.58	17.07	50.10	35.06	50.12	50.48	1.25	0	2.04	4.41	2.70	0	0	58.93	29.00	14.07	110.79	11.73	342.47	188.45	290.30	0	13.16	22.64	0	3.55	0	7.77	0	264.98	236.69	66.92	278.07	93.90	282.31	76.38	52.11	167.59	42.95	0	29.11	27.57	165.51	2.00	118.87	84.36	78.16	0	8.93	0	5.82	7.60	23.60	3.41	86.69	836.32	229.43	274.62	0	0	2.51	0	334.11	10.16	168.84	145.84	16.58	403.14	129.38	283.07	1.56	21.90	308.12	153.36	294.05	220.71	1.55	51.17	0	224.85	234.29	2421.58	200.40	2353.68	8.47	543.28	825.79	76.87	0	283.96	2836.30	84.09	894.66	69.92	69.34	143.71	293.70	330.35	522.69	229.44	36.66	122.04	5.68	107.69	6.16	42.59	376.50	64.80	0	77.63	1199.42	28.30	0	90.85	0	544.41	660.81	0	124.53	8.97	123.09	314.36	31.92	90.76	58.13	85.35	0	0	0	0	11.05	0	153.24	39.21	71.32	132.29	6.59	52.30	503.40	25.20	18.44	47.74	726.96	64.08	385.07	219.56	0	1080.57	41.76	39.01	68.35	0	38.98	47.30	81.01	15.68	235.15	43.64	88.43	6.47	96.56	1892.50	0	37.67	1739.55	678.26	792.44	107.92	462.85	11.55	136.17	139.91	206.76	87.97	33.99	30.39	3.36	687.28	358.29	347.17	133.11	150.83	117.89	553.22	156.59	4.16	6.12	10.91	171.14	803.30	83.05	137.52	135.86	0	443.85	5.87	60.09	6.22	29.89	20.31	1604.24	26.90	40.32	263.03	284.27	28.59	69.11	0	28.11	2.83	68.07	0	0	3154.44	23.13	26.05	0	0	0	34.38	316.90	43.87	130.36	200.91	155.42	146.08	95.12	4023.92	148.62	0	1170.15	105.85	33.70	344.69	94.14	0	97.15	104.09	0	569.02	47.25	0.98	0	36.56	74.59	34.94	122.96	0	0	0	0	0	0	214.75	182.10	12.87	195.29	100.05	98.14	96.64	0	150.81	0	0	140.96	59.10	53.99	1405.33	2.61	78.82	61.59	134.03	259.60	0	13.12	204.90	144.48	89.23	53.64	0	0	1437.15	119.79	15.85	49.57	0	0	194.36	74.56	2399.07	0	154.63	97.57	74.67	76.03	61.83	63.71	46.67	178.66	22.19	0.84	13.17	608.42	111.63	93.56	53.89	102.89	5.30	114.70	113.22	113.22	49.02	66.20	12.90	58.30	167.76	1.83	84.83	10.03	56.70	0	183.35	0	10.69	15.85	111.44	375.91	179.21	0	18.86	1.49	0	22.38	35.27	5.07	27.53	64.52	25.11	23.49	1.43	19.90	35.32	117.81	0	20.88	2873.96	28.64	0	31.22	44.18	440.32	102.14	14.91	45.96	37.70	44.83	0	0	2147.91	62.37	28.29	51.28	42.32	53.40	0	112.43	0	3.91	75.66	0	32.64	21.54	169.02	55.79	637.48	70.47	27.28	0	19325.99	2.75	129.52	45.40	2.30	0	785.07	84.92	12.01	1345.92	71.08	818.85	44.52	409.65	2835.97	41.87	1694.95	139.24	36.63	225.37	16.38	401.13	130.50	31.42	32.32	0	31.76	90.32	44.09	24.96	50.72	3079.58	34.46	144.46	0	47.79	49.23	2250.76	826.61	45.05	537.82	0.37	52.59	475.22	8.94	1.69	0	22.15	0	79.12	11.01	30.75	22.45	234.31	2.18	187.55	0.87	12.77	118.80	365.56	2073.75	0	169.56	330.47	35.97	0	0	93.99	42.58	185.86	0	19.94	32.08	130.66	22.01	20.49	80.13	220.32	170.72	58.34	35.45	164.24	15.35	6.30	46.66	22.71	55.23	0	0	10.91	85.64	18.57	51.79	29.05	34.07	20.06	45.51	23.94	97.08	132.47	0	0	355.19	340.40	437.14	53.28	0	40.14	309.73	56.41	391.77	240.81	29.46	48.72	344.18	0	16.75	4.24	45.17	4311.64	2.76	301.62	44.40	25.60	0	43.35	1.40	76.71	113.67	47.54	50.21	8.84	0	13.40	0.13	0.31	430.05	85.11	39.13	136.81	300.21	374.66	80.18	0	112.99	0	146.85	158.10	12.57	121.10	0	129.40	103.99	96.05	367.97	2.50	162.90	0	135.83	89.72	2.09	39.72	0	2504.34	130.92	177.58	15.37	10009.68	5.50	147.41	474.60	83.32	4.37	6.09	4.99	372.79	15.94	1021.78	19.31	100.22	8.45	3770.51	43.72	0	78.74	7.83	1836.58	86.93	1851.73	69.79	554.41	189.99	273.85	685.78	70.76	36.81	9.30	17.15	0	165.62	165.70	122.74	97.34	2.56	0	4.11	214.92	5.08	51.49	113.61	63.20	12.29	583.10	0	43.34	680.74	70.16	505.87	0	136.47	236.24	1089.28	1234.46	1438.36	23.67	258.68	133.51	237.21	21.64	44.81	160.37	126.18	115.31	104.55	11.68	41.91	501.27	120.79	49.63	22.10	154.90	0	23.26	2.95	111.62	43.43	269.67	153.39	118.66	179.41	145.69	99.92	168.00	0	838.28	124.17	0	257.94	257.79	433.87	352.77	85.57	0	48.66	769.71	187.89	400.70	75.48	102.80	119.28	33.15	50.68	89.04	20.46	0	13.40	546.68	120.71	5.78	73.88	10.97	3.25	494.26	417.79	0	383.33	319.21	338.16	155.94	112.29	37.59	18.83	22.83	28.97	67.24	5.83	18.56	702.20	0	24.23	54.83	221.97	23.98	36.54	68.76	103.53	214.30	368.06	534.77	341.91	392.01	260.28	18.65	29.52	6.25	0	104.68	254.85	63.52	71.35	116.64	22.91	0	22.90	100.82	1.61	13.22	14.81	231.82	16.27	90.98	246.20	187.00	31.09	0	252.71	256.75	38.89	16.12	32.79	62.98	108.14	70.24	55.67	83.02	374.76	325.08	460.41	599.27	42.78	77.33	975.57	23.47	508.46	25.68	168.45	25.94	38.88	38.26	52.73	146.93	0	420.69	156.31	103.54	100.48	0	6.90	1606.00	35.72	11.21	95.39	94.35	0	342.13	0.66	64.83	28.13	264.35	14.34	0	132.08	214.95	137.43	1029.99	0	0	260.16	209.25	0	31.62	134.42	18.87	31.27	50.30	0	2.38	146.48	172.84	26.15	0	0	121.32	124.82	1.77	61.55	48.87	34.65	373.07	256.46	0	16.17	4.69	0	2.74	137.34	49.88	713.70	70.01	87.13	89.09	4.99	1397.83	109.54	27.10	107.61	70.53	10.51	141.09	133.16	152.50	54.30	0	1.52	63.66	67.24	518.42	0	25.52	0	0	6477.98	116.25	24.51	260.80	96.77	195.46	12.73	4.50	260.52	65.93	70.25	0	65.23	79.39	54.55	0.07	609.92	149.18	79.60	0	98.15	167.45	157.87	178.94	136.64	6.21	0	30.04	0	18.32	927.95	379.86	1698.99	0	173.28	203.15	0	0	2.28	29.05	9.77	267.78	21.88	339.16	126.21	38.30	249.87	140.73	8.48	46.19	226.55	425.16	1534.01	597.92	973.56	3.45	572.79	2855.49	28.68	72.89	1422.81	0	198.04	247.93	16.76	81.08	37.71	671.84	1668.67	171.31	0	90.39	0	77.99	74.00	213.30	1.80	274.95	215.60	244.81	3027.94	227.65	297.03	731.91	374.75	178.54	132.82	1564.46	195.36	245.72	96.45	0	25.63	356.29	415.04	11.81	215.21	23.07	0	0	441.27	0	887.62	53.05	344.92	142.08	9.20	110.28	439.47	28.45	111.89	202.83	332.98	1573.89	99.58	113.50	26.34	152.20	0	141.88	226.87	152.39	63.30	221.10	30.23	88.20	0	329.73	323.13	691.17	39.09	29.22	1.49	3.26	126.15	83.88	152.73	18.71	18.79	42.00	57.35	104.88	1254.98	0	240.12	45.14	495.69	296.39	201.15	0.23	11.19	0	198.77	37.16	285.37	38.46	54.16	0	132.80	5.68	803.81	29.55	32.04	136.25	1458.99	1463.96	200.67	206.28	0	294.42	16.81	21.31	0	67.54	5.41	65.98	47.71	1.55	22.24	455.95	1332.60	922.53	1062.08	150.99	90.09	47.08	29.26	0	1.36	0	827.07	64.56	333.76	309.88	406.23	157.37	182.96	188.52	7.01	0	97.93	412.49	680.50	66.46	933.87	555.08	0	394.50	811.09	0	0	33.55	284.37	162.57	149.32	6.88	223.78	483.04	772.55	540.58	146.29	101.62	2812.66	0	115.23	1551.69	94.59	2318.87	71.55	1541.86	1553.67	20.97	0	197.71	219.57	894.37	731.46	227.68	95.83	165.71	396.52	7971.38	8003.47	293.33	5856.95	721.78	2718.97	1448.93	82.31	200.12	213.98	135.68	141.13	57.61	17077.39	12607.43	720.94	4057.86	3528.99	95.02	195.51	470.95	0	1019.29	753.67	66.78	42.72	5405.73	4001.34	3986.98	0	1568.62	4374.41	4399.71	3558.47	3265.24	24.62	738.81	333.13	1040.20	478.70	51.07	39.41	0	7348.27	395.99	90.00	7.83	190.70	3319.44	3659.10	2262.66	1086.87	1217.74	692.34	743.76	582.78	280.25	760.47	472.39	209.35	585.68	20.11	1416.89	28.29	33.11	179.99	1907.93	185.11	0	1062.11	262.25	29.71	19.11	42.11	24.31	16.78	875.78	443.03	11.55	126.27	91.89	496.38	17.14	383.87	30.20	108.25	2.88	1030.80	322.14	225.24	4.36	3.67	168.37	142.55	22.61	24.50	0	387.79	498.63	57.95	5.84	168.71	297.05	83.18	283.54	928.14	106.80	460.04	159.13	224.46	304.47	330.53	165.29	180.81	77.20	39.98	37.53	61.48	188.33	116.24	169.78	213.18	57.95	1812.00	84.28	116.62	0	0	352.16	738.68	291.41	155.36	52.72	42.10	357.40	117.81	801.11	811.55	101.09	280.40	250.89	285.49	95.45	513.78	261.02	636.03	458.83	126.58	109.15	0	36.95	701.56	642.27	85.48	193.02	276.16	508.88	404.62	463.15	79.87	1137.51	2.74	790.85	916.92	287.97	534.84	336.21	14.30	361.99	457.27	162.53	322.52	138.45	183.80	61.01	166.15	69.07	188.55	205.24	415.54	225.94	135.20	90.11	91.32	206.09	62.66	94.95	22.54	17.97	118.02	248.15	21.37	18.66	1593.67	0	0	26.71	2.25	88.86	49.41	2.88	659.03	2.09	437.14	236.33	0.85	17.07	103.51	55.79	108.28	148.75	80.28	113.70	31.78	11.08	184.10	202.11	119.36	44.78	65.23	57.48	0	3.65	2437.07	0	58.61	12.76	0	50.67	1446.50	0	129.16	171.45	355.64	329.38	156.80	15.09	74.48	136.09	130.93	225.30	229.67	39.03	998.41	408.17	53.96	73.80	27.18	80.60	136.38	175.96	47.75	89.11	0	226.47	207.35	162.86	9.46	169.93	59.21	87.28	370.57	490.98	69.75	5.21	78.20	207.68	34.68	42.21	85.24	466.32	36.93	153.37	3230.40	2328.16	423.68	619.63	320.25	107.14	904.73	20.13	135.15	513.00	557.97	276.35	515.47	514.92	425.83	46.03	7.30	200.60	221.75	135.74	20.18	913.32	1094.96	316.18	2902.72	1025.13	192.91	82.49	92.99	85.93	8.00	32.26	70.76	142.08	31.74	19.76	0.73	84.62	29.53	168.69	590.00	297.04	612.86	7.79	59.78	21.02	291.10	344.73	27.74	73.97	57.83	0	21.27	115.87	0.88	17.29	15.37	76.73	406.24	70.18	1749.90	305.56	18.25	0.24	0	84.43	239.58	371.77	6.10	32.38	0	6.61	132.27	0	0	0	0	121.70	911.89	3851.02	144.39	88.45	172.69	419.31	255.01	51.85	31.37	764.41	507.61	36.99	676.99	1.89	58.07	346.31	250.48	0.49	419.03	0	3583.35	2641.34	2624.16	121.90	2.53	3709.78	0	0	2821.90	0	336.14	188.74	75.27	40.60	55.81	85.85	458.90	616.16	225.18	105.45	63.24	1038.93	333.49	12.96	0.05	225.79	18.69	2649.69	14.79	5252.91	407.53	0	65.62	60.59	51.78	40.23	490.20	18.23	179.23	18.15	21.03	0	10.22	14.08	2.70	10.54	53.71	0	635.51	277.49	288.37	1610.56	1252.38	198.65	58.96	0.38	0	7.62	1686.09	7.74	32.88	418.93	410.93	95.10	49.60	0	7.64	55.33	16.56	129.18	163.57	0	292.05	266.84	17.06	69.11	23.40	452.20	0.09	40.46	79.19	0	376.43	0	48.84	66.43	57.65	40.72	31.00	152.03	10.16	0.01	0.19	279.13	107.65	48.24	2135.32	1460.54	318.59	304.63	422.87	483.85	513.18	82.26	71.20	339.44	537.28	577.84	491.06	57.47	107.53	76.92	284.30	234.12	320.91	0	250.20	128.96	65.60	11.80	0.01	944.71	881.29	320.17	57.06	15.23	4116.31	188.29	195.33	495.00	0	418.24	509.92	537.54	56.45	109.06	28.22	580.24	509.85	85.91	204.17	1098.19	1104.64	0	54.77	35.51	48.88	71.83	34.43	57.89	62.70	0	0	4713.87	0	0	1085.84	0.89	0.77
S0793	168.37	0	100.96	624.86	145.11	60.99	37.74	552.03	13.18	71.14	132.81	0	22.93	28.53	3202.60	0	483.38	0	1990.90	387.32	375.35	55.73	14.35	0	2558.10	219.35	255.47	6.18	262.18	0	100.15	0	0	0	339.48	149.51	159.46	119.10	159.19	107.04	85.23	0	919.84	0	0	0	0	634.44	319.46	44.06	3293.65	76.93	0	0	20.86	527.99	527.99	3203.10	75.49	94.81	0	0	0	0	0	668.23	208.82	679.55	0	391.92	98.22	176.86	0	9.54	29.27	0	0	43.76	999.01	1000.72	1416.07	453.27	49.48	0	1010.07	1204.81	558.87	0	0	159.10	232.97	0	310.82	784.76	952.55	142.04	0	492.75	0	0	0	0	519.28	0	0	19.18	6.61	931.78	932.29	0	18107.04	0	9250.97	0	0	0	8047.46	0	82.53	47.52	135.67	95.15	0	105.72	0	0	3266.10	76.34	153.55	2018.90	0	0	0	76.29	144.06	0	0	0	42.35	242.75	0	0	0	50.12	0	0	33.37	1399.87	0	83.57	0	19.22	0	84.36	25.36	25.89	0	0	639.40	237.29	128.85	197.10	0	110.58	3042.46	1948.63	96.19	0	278.06	617.81	0	441.01	0	860.46	860.46	0	0	763.49	754.12	334.73	793.53	0	0	0	0	0	0	244.69	49.90	188.92	0	0	0	1024.49	336.39	264.56	0	1545.49	1150.85	7073.48	3069.00	3053.85	706.52	0	400.72	721.26	184.57	451.41	15.04	214.61	0	4626.29	0	118.40	16394.43	106.89	124.35	435.29	59.57	23.89	0	570.47	17.66	511.82	97.71	164.63	0	4162.60	1491.90	1491.90	1174.46	0	8652.37	8331.04	14.34	0	610.09	128.67	0	4400.98	89.95	0	86.64	0	23.73	199.72	922.82	922.83	62.20	44.45	93.72	2341.18	2341.18	201.60	882.15	6200.89	0	0	0	229.41	0	30.29	119.25	193.04	0	0	0	130.14	0	0	0	99.63	396.58	289.08	19549.20	3580.44	1157.49	618.11	0	1533.95	0	0	89.21	0	818.56	100.02	505.38	269.87	0	170.14	292.84	0	20.42	0	104.87	67.74	88.99	0	0	0	4799.22	0	0	0	0	0.30	2498.30	0	103.89	131.28	856.40	254.25	261.13	21.94	192.72	439.15	16.01	0	436.37	30.51	254.08	487.51	3.15	0	33.09	0	45.84	0	0	78.41	0	0	0	1077.50	104.93	5.17	304.61	376.69	0	61.69	0	0	49.08	0	49.16	0	0	0	0	0	338.26	65.61	0	47.21	0	0	0	0	0	0	0	378.67	2372.41	0	1644.99	0	2653.59	0	2026.88	12.73	230.97	0	0	0	13.78	13.51	0	0	180.42	0	139.04	0	0	7350.95	9871.72	3894.70	0	284.20	378.36	194.23	0	262.00	0	24.31	0	36.67	42.98	440.04	0	183.47	0	78.25	0	0	80.24	258.03	1385.83	0	0	0	191.25	0	9449.77	0	370.42	453.42	0	29.34	215.42	0	272.28	0	0	1434.28	193.72	169.60	974.72	0	75.17	53.65	1152.25	0	0	0	284.48	0	124.12	18.99	2137.49	0	0	0	312.42	0	423.04	20.75	368.50	3499.62	538.94	0	926.10	393.06	0	2574.50	1.89	27.05	157.73	209.14	11.50	8388.49	1012.51	1747.50	403.33	0	13.83	50.34	0	399.04	0	1469.90	0	2016.16	0	0	0	0	6.31	0	0	0	348.29	367.48	0	348.28	0	5.55	1144.33	335.55	604.34	921.60	4.68	921.60	112.13	54.93	159.50	0	1538.25	0	1494.75	125.48	1051.39	115.77	115.77	0	124.69	0	1285.03	0	454.48	327.32	0	413.45	446.56	8.07	94.06	174.22	0	352.80	0	0	0	0	482.72	714.82	1172.69	0	445.02	444.20	0	0	1269.47	0	119.78	0	0	7.02	0	0	1049.69	0	175.05	57.55	704.18	1774.91	1624.76	913.29	17529.86	2422.69	0	557.45	1323.12	0	0	0	0	0	0	0	0	1.78	0	0	11.12	0	0	33.71	746.79	138.50	33.55	0	3001.47	70.33	0	2067.48	3407.12	5.18	7.21	0	7.23	0	373.10	289.39	102.67	102.67	101.91	349.63	247.10	0	0	0	835.08	1152.83	1152.85	781.20	546.09	105.10	0	790.73	2213.82	402.79	0	0	157.58	365.99	24.56	0	291.87	218.93	0	0	0	0	0	6732.47	0	3977.98	0	969.37	0	1030.13	3.33	1820.20	6.80	0	0	0	959.87	0	1089.81	1089.81	696.90	280.64	256.50	698.84	118.24	96.10	0	280.18	0	229.77	0	0	0	0	253.20	249.36	2260.65	0	132.69	152.14	402.89	1245.90	1375.56	0	77.26	0	267.96	261.38	0	351.63	0	173.31	0	2286.88	2471.62	128.23	0	0	0	0	0	0	0	0	0	0	715.84	0	48.06	1380.40	358.19	0	529.25	0	84.46	0	921.54	0	105.05	0	12805.18	95.24	1948.80	0	5487.15	0	0	559.02	0	241.33	145.22	0	140.12	606.69	662.05	0	0	380.15	61.44	0	504.14	0	36.71	99.94	5.47	870.05	361.65	108.34	6.17	0	427.61	0	0	218.05	0	0	1207.76	6609.64	116.43	0	2674.43	0	383.24	0	0	0	0	0	285.60	0	0	0	0	0	0	0	0	504.01	0	166.68	0	0	339.48	0	0	151.51	290.70	0	357.69	26.96	2923.44	216.05	576.60	282.22	45.30	309.46	483.56	835.86	218.74	51.95	0	0	0	0	0	0	393.67	0	0	76.79	139.95	230.32	2229.15	773.71	873.96	0	36.56	377.98	0	8482.73	4189.03	0	3420.06	50.23	972.52	1238.07	0	0	0	0	252.99	0	51.32	0	0	1517.02	0	0	0	0	0	0	0	0	1325.87	1325.86	40.57	2275.72	907.30	874.81	269.00	904.64	811.71	0	0	500.10	0	465.90	319.83	387.17	393.15	1526.59	0	0	6983.09	2.21	5279.32	5278.77	0	0	492.81	0	0	0	0	14483.48	0	227.76	0	0	0	52.86	0	394.18	0	0	949.83	614.60	0	689.82	0	13.53	338.05	9.82	26.02	0	0	0	402.09	5.00	108.59	771.29	242.18	17.44	513.25	373.04	46.49	513.15	491.99	644.60	537.79	60.51	4.83	377.38	0	0	0	740.60	20321.56	357.61	20.33	390.54	92.51	211.51	0	266.33	0	423.06	142.15	0	0	0	0	0	235.05	110.57	34.80	0	109.53	35.51	15.46	542.14	386.85	22.33	420.83	48424.61	0	32930.87	0	0	0	0	0	1419.19	867.41	823.03	0	0	424.69	426.90	0	45.68	55.90	182.40	420.04	12832.24	4975.16	89.53	42.92	0	19.21	0	0	0	370.63	36.20	1230.21	483.02	0	76.88	1039.56	296.33	128.38	136.52	0	12.23	0	319.52	0	0	208.50	0	56.38	674.51	0	759.74	150.06	199.03	0	0	0	117.64	0	542.04	762.39	0	0	0	1000.95	210.61	0	600.00	712.10	352.67	0	0	30.99	0	0	18.94	5507.56	817.63	34.38	26.66	132.23	156.33	0	3591.49	1862.43	741.65	235.87	28.50	776.50	0	0	2208.34	0	32.61	27.70	66.06	0	56.41	0	0	54.40	9.79	0	153.31	0	0	312.21	0	230.97	548.45	1779.24	2205.69	751.58	1305.97	845.81	771.47	0	280.45	0	354.08	158.06	35.25	0	237.00	231.10	0	666.76	803.44	781.79	206.94	362.61	863.48	0	0	279.56	0	313.38	477.07	118.41	174.69	0	253.77	170.83	0	0	0	0	1673.47	1466.39	0	730.76	171.49	2174.02	2664.23	588.69	0	507.32	1522.09	3097.73	951.21	91.83	0	338.08	0	0	0	2.56	643.19	0	27.33	210.01	404.91	4685.51	2425.84	1112.66	0	0	0	12.36	133.31	0	638.18	0	74.48	0	0	19.35	0	10021.01	1441.80	1869.88	2921.37	748.86	65.32	77.37	9.15	238.47	0	2049.85	0	337.17	276.74	0	0	0	39.10	0	24.07	22.69	165.00	606.44	0	2850.09	8756.03	2232.28	6789.68	64.36	0	2439.98	385.36	58.79	0	0	0	22.09	341.05	0	0	0	0	45.98	377.00	19.48	0	10.05	27.37	0	0	58.58	6402.67	0	2990.23	0	0	0	494.74	0	0	0	0	434.17	219.38	972.49	0	310.96	6.18	1195.57	0	3.83	117.77	218.28	956.40	354.31	0	0	0	0	0	62.01	22.60	64.94	502.49	66.83	0	71.45	16.13	31.16	4380.26	4360.51	148.11	1048.98	201.30	543.05	521.98	945.31	0	640.73	522.26	0	11543.32	11.62	0	628.47	0	0	0	0	0	0	0	0	398.01	0	666.99	50.41	0	0	44.08	81.81	191.79	0	220.42	0	1407.09	1402.85	0	1117.55	0	1303.62	1287.78	254.20	0	87.92	344.69	568.21	29.41	0	28.84	89.10	0	0	0	0	40.28	0	147.73	2.07	92.92	84.51	227.55	0	479.17	19.00	23.01	0	50.28	0	0	0	42.97	59.15	0	0	540.85	0	163.11	0	247.04	2769.42	519.59	1463.68	303.80	49.53	1206.87	25.33	237.49	1225.11	10.47	1524.11	446.15	0	0	1545.91	0	11.38	166.57	0	0	0	2224.25	352.88	0	339.89	629.19	1051.27	3432.94	0	0	74.93	0	0	0	0	747.59	0	33.69	330.44	317.05	531.75	2249.04	1813.42	71.69	178.84	170.17	0	1160.35	3.08	891.13	0	25752.39	0	410.69	0	85.92	4239.07	390.53	0	0	19.06	2003.20	2038.89	0	303.75	12.86	3.56	0	0	362.19	235.66	376.53	2713.66	325.49	232.87	0	0	279.73	1202.05	0	27.90	110.99	0	0	304.17	48.59	0	0	0	92.16	0	0	0	0	0	0	55.88	0	38.13	0	413.09	0	919.09	0	0	0	14957.07	0	376.61	812.17	363.16	492.98	0	3138.82	115.83	0	0	0	0	0	0	0	0	0	0	0	0	9846.82	0	0	178.36	0	0	0	227.14	7506.15	597.44	0	37.10	1129.62	0	0	84.57	61.82	0	156.52	232.89	335.89	290.36	0	395.77	573.00	0	188.36	0	0	604.20	0	62.34	71.57	33.25	0	187.47	229.29	0	0	0	0	0	171.22	1129.26	7048.59	1489.71	0	824.19	0	0	203.93	802.18	0	232.98	208.40	168.70	102.20	1430.73	0	130.50	435.28	3645.65	3652.00	553.07	556.67	269.62	2058.03	13099.66	0	111.03	214.12	0	2181.95	53.94	0	0	8.33	21.89	12.21	0	0	108.23	72.73	0	0	864.69	670.70	1555.23	161.93	182.61	0	0	3.53	0	9408.67	0	7392.92	3747.05	644.29	0	0	0	129.75	262.68	0	0	0	0	218.08	121.53	114.09	133.47	524.29	0	0	0	3468.66	107.35	422.91	0	265.96	598.47	224.47	0	162.41	79.32	399.87	0	177.90	0	0	425.86	0	0	142.23	67.88	2.29	0	8.47	0	60.21	163.89	0	385.38	462.16	0	120.56	118.06	213.95	0	367.32	0	0	0	49.24	795.48	0	0	3.04	1090.11	615.06	0	78.20	996.25	0	0	806.53	22.72	0	7.01	0	7.33	0	17.90	8.32	8.16	200.85	8.96	27.97	11.29	175.60	0	151.64	0	619.43	661.64	1042.67	123.01	0	0	0	260.82	0	1.76	0	5.49	16.03	93.24	0	5196.80	123.30	0	0	16.96	13.26	431.54	1870.62	0	0	37.90	177.23	692.45	1156.75	848.56	172.96	267.11	497.23	0	0	8.01	0	943.05	763.28	265.94	5.14	0	321.13	251.91	68.71	0	0	0	161.77	18.58	0	421.67	688.16	0	5.99	119.13	0	33.63	1476.74	378.06	446.36	19896.43	75.89	63.76	33.52	24903.41	0	502.95	617.06	12.69	335.42	99.09	0	0	341.85	78.37	307.28	318.31	613.54	228.35	0	171.50	27.10	716.10	75.89	0	0	0	0	0	33.97	85.79	246.24	54.51	53.98	156.11	68.83	0	0	9.48	46.83	0	63.24	0	3.07	24.01	5.79	54.17	122.44	77.59	74.96	0.12	0	0	134.96	642.37	34.27	306.31	178.56	266.00	0	19.96	0	171.13	0	2215.47	1104.99	0	38.33	0	25.64	68.52	125.17	0	0	0	0	36.31	76.08	452.52	235.51	1022.84	2391.69	4.12	414.85	5.29	6.48	10.11	42.65	0	0	32.52	0	66.54	41.38	11.12	17.29	162.48	63.22	313.30	724.10	102.88	211.30	77.20	77.95	7.20	130.29	0	75.10	74.51	2375.52	0	3042.51	0	401.07	2460.28	0	397.74	1257.49	13655.47	0	1351.81	85.97	125.22	678.60	169.49	415.46	276.42	326.98	5.45	23817.34	27.34	441.38	4.80	25.20	892.35	6.26	192.16	9.85	390.40	164.45	0	490.66	98.88	871.75	815.08	94.34	125.22	0	33.86	0	0	46.36	0	0	0	0	79.31	38147.73	163.84	0	507.28	0	0	37.40	22.16	58.00	188.51	0	81.15	0	873.09	67.88	140.19	217.67	53.85	475.32	0	16.99	207.13	0	13.09	12.19	7.50	41.80	6.46	38.56	9.51	61.41	33.12	1322.45	248.17	591.81	1323.54	308.41	303.27	588.08	125.00	0	0	1155.79	399.29	228.97	143.63	661.76	0	993.45	567.84	0	0	273.34	0	80.22	53.26	1.62	0	0	20.52	1512.49	11.33	322.67	274.34	18601.84	3113.64	37.40	1.45	125.17	90.00	459.12	777.09	0	5.54	377.91	101.85	35.01	7.25	1127.96	1574.60	129.51	49.40	501.68	644.71	5461.25	26.23	0	407.19	3492.22	270.62	0	954.76	0	104.86	30.94	83.46	287.79	5.43	10724.70	3505.96	476.03	4506.66	184.14	0	860.16	272.57	13.10	103.39	468.59	0	26.06	43.92	0	0	419.77	685.32	85.71	0	0	268.86	0	129855.91	0	37370.15	214.31	26.05	0	0	25784.26	0	286.47	0	558.20	14005.07	247.37	263.61	2.28	3.51	0	4.30	0	454.09	1065.22	38.28	14.74	0	0	1708.54	378.79	0	122.00	10517.25	710.10	222.52	0	0	463.36	22.02	70.56	0	18721.28	653.92	0	196.17	190.72	168.05	0	0	203.32	0	305.47	530.80	374.27	3754.80	228.65	78.96	17.13	99.81	507.07	233.21	285.01	247.09	86.58	0	175.55	0	4.08	9.23	363.02	0	84.33	243.79	759.96	784.97	0	987.60	0	0	108.58	2075.97	0	20.90	52.84	411.63	17.33	18.43	7.77	17.73	0	233.08	0	0	56.32	217.74	58.66	0	7367.92	7.47	17.13	351.51	20.34	272.21	45.89	337.52	402.43	44.73	359.85	55.50	957.11	863.81	79.59	846.10	342.02	105.35	104.81	0	98.80	2.50	0	30.71	0	0	206.71	472.18	121.43	657.04	358.22	0	1150.17	16221.97	15.64	0	128.64	67.48	0	12504.01	0	83.96	1133.81	0	2699.23	164.68	731.61	2546.28	106.99	641.70	159.03	265.56	414.71	283.57	271.54	0	0	149.45	12.09	21.31	4819.26	6.81	0	617.32	2619.56	107.64	222.29	458.65	0	210.44	274.60	283.51	0	358.03	14.82	0	93.22	125.56	28.68	0	24.43	109.15	0	107.82	81.17	9.94	0	0	55.57	6.16	63.93	0	0	0	2.91	0	0	0	0	0	149.27	0	805.57	275.42	372.75	0	0	24.13	24.20	0	0	239.67	0	0	398.21	0	0	59.54	0	21.34	22.03	334.56	367.32	4.57	0	27.81	26.75	0	0	61.85	95.31	98.24	390.23	0	182.89	1569.49	815.22	193.85	35.85	12.51	381.56	194.37	0	0	75.83	0	0	1244.87	6.23	0	3.74	270.04	4560.18	645.82	1661.62	357.77	0	12.02	384.95	291.06	0	87.78	0	16.74	364.31	313.55	0	25.38	31.02	327.03	15.42	0	241.79	1280.87	1106.97	1.82	16.58	0	0	0	9.86	412.55	0	130.70	0	1.61	3.38	670.94	87.25	301.61	3.44	51.92	8.73	7.60	0.74	540.92	857.69	117.18	488.45	0	10711.16	0.06	0	305.58	253.21	0	575.78	0	440.59	296.87	695.32	96.68	262.42	114.51	2591.91	457.42	194.47	0	13.10	907.21	18.12	880.19	381.73	902.12	24.47	201.73	634.07	0	0	103.81	0	207.59	174.28	221.13	16.68	264.67	0	41.60	17178.25	71.97	34.59	385.00	0	254.97	3.00	646.86	0	164.23	0	0	867.91	89.39	82.42	0	138.97	0	839.43	0	287.31	0	279.78	0	0	8.11	14.63	24.48	96.02	12.50	0	28.99	44.41	28.83	75.10	49.41	0	0	1238.81	510.88	0	0	0	78.11	0	0	0	317.24	491.02	260.88	0	0	0	0	381.30	300.07	9.01	26.31	212.52	478.38	704.46	16.50	0	366.32	0	0	0	0	0	236.43	0	384.94	0.75	0	0	0	15.17	32.64	11.78	29.57	179.06	0	592.32	133.72	132.99	157.51	0	0	0	8.72	0	30.24	634.41	14.20	185.50	15.28	166.70	57.78	525.86	0	0	14.54	473.34	540.04	340.12	36.29	60.12	0	0	222.74	16.01	198.64	372.18	28.80	91.99	0	75.90	0	0	0	0	113.50	336.85	437.06	234.24	9.42	282.66	0	387.81	2.48	108.12	88.00	27.76	0	0	0	0	0	5.04	247.07	389.08	530.17	553.02	1213.92	0	0	2313.86	22.40	7259.23	0	608.94	0	18.33	0	296.78	28.52	0	0	0	139.03	518.48	0	0	3777.54	321.08	0	226.39	209.17	228.55	462.72	5.48	0	60.76	387.02	709.06	0	9.65	0	50.24	1668.24	235.84	0	266.61	0	0	0	188.97	0	0	53.24	222.70	152.75	293.42	0	477.53	26.95	465.75	145.01	79.74	4.92	0	7.25	230.36	159.52	10.38	7.44	155.04	22.45	0	0	0	17.31	412.37	0	0	0	745.26	269.64	63.32	0	192.27	478.77	436.95	0	0	144.78	0	996.98	90.38	0	3.22	678.28	18.61	2.08	227.62	44.32	3848.75	1865.42	0	435.16	0	0	0	93.84	1497.58	0	7.89	38.59	0	6.46	0	291.18	634.83	0	146.71	13.93	0	0	0	0	0	397.96	0	0	0.80	3.99	223.47	0	1488.02	37.64	0	2125.98	0	603.74	302.13	156.50	228.43	0	0	0	64.06	62.40	0	812.03	0.26	0	32.39	818.65	559.87	325.65	95.92	12.01	215.30	4433.36	0	407.87	1076.36	0	131.00	370.89	183.27	322.38	136.72	103.12	656.52	20.49	0	183.76	0	0	0	0	67.31	70.79	0	0	4663.17	11.34	355.89	6.87	417.89	270.12	109.50	263.04	0	67.22	12.18	480.01	113.25	0	88.72	113.29	0	0	0	0	95.95	0	1190.82	28.17	0	87.04	246.14	21.38	94.04	0	1018.23	0	6.11	5296.97	0	0	7.66	164.00	0	0	530.91	0	201.91	13.07	16.87	0	349.34	177.63	171.10	0	99.15	0	398.48	0	67.96	29.75	124.34	53.00	51.34	0	57.62	0	0	294.52	24.73	7.06	0	0	99.86	0	0	0	942.64	0	24.71	506.33	608.12	726.04	38.47	21753.01	951.54	0	83.14	141.28	0	306.74	0	0	32.12	0	36.50	36.78	0	483.55	145.76	8.27	0	71.37	0	0	0	31.97	32.97	104.44	0	42.25	44.94	286.87	0	0	5228.95	97.42	0	0	0	0	0	86.35	327.99	2097.75	294.80	2236.74	1400.36	38.33	1306.01	100.10	333.47	2174.82	760.86	0	149.56	324.80	0	0	0	0	492.81	0	0	299.96	0	0	3208.05	2500.30	831.89	662.08	175.73	1107.26	1822.85	1169.67	1249.09	1456.51	346.86	0	181.09	0	47.72	63.14	0	6.35	0	9647.79	9655.91	49.35	7187.30	57.49	144.84	2497.92	0	0	0	101.37	0	116.12	24413.77	17732.82	0	2750.95	2713.27	1143.69	0	361.56	0	131.54	0	99.12	0	6413.69	3950.83	3922.27	756.17	0	296.47	332.13	709.40	842.92	0	0	191.95	1200.95	547.79	4.36	17.56	0	318.95	0	0	0	13.03	0	5.77	29.65	0	4.55	0	0	0	0	1424.51	705.21	0	9.33	410.20	949.74	274.26	271.87	0	0	0.38	75.73	0	0	189.49	0	276.67	0	53.53	0	0	0	108.06	0	590.69	113061.24	0	972.44	6976.44	873.36	0	0	107.45	0	0	49.39	15.20	60.86	122.58	490.42	156.17	173.71	825.02	85.27	423.72	937.99	0	1172.29	385.46	0	0	407.14	87.40	468.60	0	0	0	36.05	35.26	15.59	204.94	221.86	87.37	0	0	0	692.89	9.67	95.04	1296.42	747.83	132.50	9208.94	1977.24	362.31	94.42	305.40	8905.61	12.99	7542.46	1485.15	5.41	393.75	72.19	332.29	216.10	1063.85	3150.20	5408.17	2.72	5624.36	782.42	211.85	123.50	142.36	1042.90	0	441.73	393.65	1509.69	0	2522.75	17.01	5039.24	0	4343.27	4391.58	991.58	932.82	1275.56	323.72	57.44	362.25	7.96	0	0	807.34	0	442.08	501.06	79.28	279.68	525.44	306.82	144.09	105.26	0	0	0	5.99	25.91	46.04	0	0	41524.42	3456.09	12099.07	955.15	4.72	0	0	148.16	0	0	51.44	2900.85	0	0	0	0	0	185.64	1644.46	0	982.69	0	691.34	350.98	598.26	609.30	281.06	409.23	10888.04	8248.04	3297.93	7.93	2946.63	53.34	8.54	516.70	665.95	1705.21	0	0	23.49	8.55	219.56	285.53	109.30	0	6.64	32.74	22.52	84.88	92.63	1856.26	1745.15	1445.16	85.74	111.76	8.76	12.71	0	225.89	84.99	45.74	144.10	75.60	798.81	94.26	645.17	277.48	7.19	986.33	1282.46	1282.63	24.87	413.84	2125.91	534.91	377.14	12.77	0	287.46	40.55	0	3453.00	2985.12	892.81	2539.94	226.55	237.01	297.86	55.67	0	108.33	412.29	122.72	269.42	283.86	511.43	0	0	0	0	0	75.09	1221.78	1321.05	0	3.63	94.24	104.18	8.27	2378.67	381.03	13.96	75.22	21.81	11.41	22.23	6045.98	4764.68	73.61	49.46	0	2068.45	0	0	0	62.44	0	46.44	415.07	0	304.28	1643.32	0	0.19	0	667.56	5.49	0.78	5950.61	3345.62	2895.32	980.30	543.19	144.11	1226.47	3263.95	98.47	13.68	192.26	82.77	14.98	0	0	0	112.07	0	0	0	0	251.68	189.47	77.59	0	20.38	323.17	102.59	0	910.20	1256.51	593.31	329.65	0	3041.00	0	52.33	104.77	3248.60	842.38	227.27	3746.62	2908.41	2916.42	321.25	182.21	5105.02	3988.55	3142.89	4049.88	2640.04	0	0	17.18	0	22213.10	147.21	310.78	45.23	27.30	37.85	6.10	72.92	105.68	290.37	0	9709.38	0	4619.23	24.56	4083.01	874.34	220.28	1389.84	0	0	27.00	281.62	305.56	0	16702.95	2.57	0	338.33	149.22	115.45	200.03	0	0	101.01	0	2.76	908.69	814.58	64.96	210.48	100.96	268.64	22.75	85.61	25.32	8.93	552.78	277.20	390.64	270.24	14603.94	754.68	0	1882.17	97.96	0	0	658.45	984.85	1154.27	148.33	90.25	308.17	258.38	265.91	692.64	1438.42	5615.45	0	2858.36	5.34	745.60	794.32	843.81	33.95	243.90	134.85	26.35	293.40	0	0	4727.62	0	0	932.79	4783.48	0	3507.65	1500.29	0	5854.66	0	2517.48	2448.04	177.02	94.11	0	0	0	793.84	519.82	361.64	142.16	0	281.49	0	2151.60	2234.32	466.30	124.85	233.60	3497.15	833.49	143.89	786.74	0	0	1021.00	1189.95	2781.38	120.74	14.21	619.48	553.53	38.13	35.94	805.04	928.62	1327.33	169.95	2.15	94.53	4.18	14.29	58.89	1968.80	2830.98	3454.31	31.34	3932.81	3154.69	11.70	1318.55	55.82
S0794	274.79	144.05	171.11	673.25	1022.19	255.47	832.16	622.32	252.14	125.04	105.21	3.57	18.06	5.40	3037.41	2136.54	110.34	62.62	1610.61	210.30	120.03	583.38	190.49	180.71	7148.14	746.09	1174.94	56.63	306.75	88.62	0	245.34	3327.13	4.09	1265.86	448.85	1507.67	271.87	1498.01	1754.30	44.41	332.69	1194.71	0	821.59	249.03	166.83	328.89	272.69	113.57	3891.40	375.98	18.27	0	226.34	494.37	455.85	2480.66	339.52	526.64	0	644.41	128.33	0	45.14	347.06	410.57	786.71	283.25	436.25	59.36	216.41	501.72	0	1222.65	927.71	424.42	185.56	3447.21	0	954.62	753.70	528.35	888.99	606.41	974.52	341.63	129.66	64.87	297.25	648.48	748.87	2324.89	845.36	2783.00	2778.99	1513.14	0	23.43	202.16	157.15	461.07	0	304.27	288.20	0	53.35	2259.18	2117.74	398.51	32405.82	63.61	179.06	35.00	18.66	0	5722.43	35.65	57.98	1999.38	411.92	495.38	0	154.34	0	34.61	3860.62	132.16	462.87	11753.08	1448.40	579.93	303.24	0	79.91	99.44	69.96	758.18	767.51	1820.61	711.47	274.18	271.68	82.89	8.22	542.46	2.82	435.08	12.83	249.03	27.91	126.10	552.70	430.24	162.19	417.03	0	185.38	2249.17	548.03	522.67	82.90	0	77.96	6941.31	4374.64	385.63	860.21	276.31	1281.11	762.82	771.45	11.66	64.81	99.26	209.54	44.80	911.18	615.07	446.01	248.86	29.69	113.10	73.99	544.58	211.92	250.53	573.90	180.17	1212.77	345.68	9.61	122.35	2519.91	55.99	190.62	77.81	269.92	493.61	6237.26	3322.06	3322.06	728.03	60.09	461.24	112.25	395.42	20.77	281.93	119.02	312.00	785.31	584.29	706.92	10570.18	128.38	5628.92	734.31	0	71.20	16.40	3636.17	47.00	285.22	81.61	454.91	18.07	944.30	786.99	659.99	0	0	3182.34	2970.70	0	933.93	88.92	6.96	1641.95	3095.05	88.56	1182.32	1445.72	830.79	13.51	1260.27	1073.65	1079.50	223.82	274.47	0	5689.33	5685.48	158.93	0	2937.18	278.88	2629.04	11.66	597.07	580.05	0.70	206.18	145.87	0	512.75	512.77	104.58	249.06	127.56	877.12	5096.24	0	15.92	20591.11	1332.15	931.91	10.63	468.18	57.00	308.10	304.56	0	655.30	0	207.48	1.20	182.85	8.03	342.49	0.90	248.24	222.19	248.39	516.96	93.01	218.73	573.39	389.49	392.62	2636.30	702.37	22.49	833.19	5.57	0	641.45	1815.92	0	0	896.44	1204.12	1104.07	329.51	969.17	1268.35	19.57	477.32	1276.61	153.06	576.50	752.95	30.08	253.66	171.26	97.64	264.06	93.29	38.38	723.57	50.83	44.04	428.34	479.83	85.19	749.19	446.52	93.82	247.69	2738.79	39.21	0	1157.92	164.61	1157.19	28.18	0	1018.19	614.92	0	436.52	0	225.30	333.42	220.85	0	3.64	20.14	110.89	70.91	126.09	715.24	21.05	153.91	3010.50	114.09	3008.44	83.27	2276.81	0.16	427.57	81.44	0	105.27	69.94	16.54	22.80	206.15	221.60	0	940.81	169.93	0	3557.91	7473.67	46.82	0	1044.05	207.34	24.82	599.90	332.68	106.90	73.98	0	216.74	257.30	154.05	0	1028.46	41.99	245.64	0	0	151.71	0	13.88	29.95	96.82	9.91	257.28	263.53	3156.67	28.64	202.06	1154.61	157.04	0	12.69	197.77	29.01	108.46	423.50	375.58	70.60	356.91	349.01	73.38	284.99	146.10	1044.69	263.71	7.11	209.77	532.42	2152.86	214.23	7.78	2876.71	30.37	0	425.37	1910.03	93.92	150.03	18.30	1204.26	0	0	205.13	328.71	60.37	41.37	1167.60	1002.95	36.06	83.19	1.24	166.46	18004.86	2194.54	880.32	81.55	201.26	63.96	181.16	385.66	1227.03	0	99.06	0	0	36.29	199.22	378.65	221.95	61.82	713.41	101.49	358.45	209.45	218.20	477.38	442.13	299.60	210.40	1642.63	1133.07	808.67	1130.87	48.15	1210.17	325.77	0	270.83	15.85	599.02	306.94	224.51	155.46	137.73	237.06	203.47	0	116.87	433.29	1474.64	1145.11	671.66	18.08	52.36	351.41	513.90	34.08	179.81	1204.14	247.13	117.45	236.72	803.45	223.48	190.39	156.23	5777.40	1838.88	3173.32	152.52	152.52	113.22	154.04	858.37	23.91	19.59	98.82	7.81	28.79	297.60	922.79	880.16	0	51.22	601.97	1980.29	753.69	641.45	2106.07	9654.89	2711.31	1807.18	570.79	2330.19	221.11	0	97.59	10.17	0	66.95	9.59	0	159.71	142.95	7.67	1.58	46.37	0	148.72	1535.72	193.76	162.59	292.42	4108.79	404.80	505.05	3847.87	224.59	204.58	238.92	346.00	443.75	349.62	88.55	510.19	167.51	167.57	167.04	359.34	707.70	287.09	287.13	0	511.31	1023.28	0	756.23	541.16	72.80	276.59	549.70	2865.40	103.99	469.44	103.41	732.50	189.34	85.53	320.93	1506.30	11.57	57.13	5174.63	3337.05	0	58.41	2719.94	29.05	1920.29	677.49	379.15	110.00	0	27.61	0	1329.59	27.13	29.04	55.55	221.96	29.76	636.81	348.38	19.81	294.11	293.60	0	18.11	620.97	43.92	955.03	76.50	4650.81	0	757.81	101.71	1.71	76.26	77.46	188.65	301.00	233.36	233.98	296.44	0	954.17	0	91.92	10.03	0	0	774.61	473.62	175.63	60.41	114.80	0	0	904.00	0	97.61	17.15	179.35	156.93	198.46	108.06	104.32	132.10	199.31	951.28	0	29.08	3.04	548.17	221.98	221.98	59.87	518.07	10.89	695.65	41.33	279.96	185.39	21.80	243.21	12.56	2404.22	4317.58	3339.98	3346.80	413.54	1277.42	0	0	54.78	157.90	176.03	882.42	0	0	485.09	444.44	0	539.98	21.45	23.16	19.34	3.05	0	1.19	44.71	23.08	0	702.42	42.83	0	117.71	746.27	278.73	959.59	2302.22	261.27	697.04	428.43	20.28	159.47	0	0	0	51.95	0	196.40	206.04	453.81	491.70	0	0	0	25.55	0	289.69	220.26	313.19	181.73	56.48	260.63	164.39	270.19	163.85	109.25	374.93	122.47	235.89	2511.42	729.95	106.36	248.06	58.79	40.87	27.82	815.83	42.31	187.78	38.37	0	38.25	22.58	0	4.29	56.70	32.71	88.38	116.85	103.81	241.63	13.64	0	2594.62	0	351.95	425.44	189.51	2248.45	1711.31	0	666.01	149.92	221.53	0	1811.40	96.49	0	402.39	0	271.28	30.13	167.71	0	3940.09	358.11	309.07	27.80	109.80	210.01	67.78	79.89	151.14	5730.64	5716.51	1304.81	444.24	1123.26	1085.83	0	854.88	492.74	1.47	68.67	276.29	0	163.72	126.96	30.16	0	0	0	611.05	217.86	566.24	76.29	455.34	0	441.10	548.50	0	405.02	63.97	193.68	11974.05	3.25	23.23	214.15	0	870.94	193.46	450.22	53.53	349.69	716.24	168.96	0	144.06	104.88	35.28	95.70	1147.91	349.79	49.00	81.25	82.57	4.72	153.78	28.03	79.49	0	36.97	693.41	0	495.12	187.17	411.57	687.15	1026.49	176.25	0	55.20	1259.25	290.16	112.87	10.50	363.94	27613.89	3.20	109.45	108.52	23.19	118.36	59.67	168.39	1221.61	133.29	188.89	0	17.99	34.96	131.08	222.41	372.77	36.72	20.31	76.16	0	241.93	219.78	330.61	244.53	37.09	25.38	15621.45	73.08	10356.23	168.59	0.26	16.55	133.51	81.58	484.57	317.12	1807.76	82.09	113.46	2164.17	1903.82	237.08	39.65	54.25	43.36	155.65	24.02	13.72	0	260.39	235.94	34.89	142.88	518.46	48.92	293.10	0	0	190.86	24.57	0	682.08	25.45	83.70	29.71	102.86	66.72	141.20	68.51	102.90	252.17	135.70	287.99	128.03	305.36	0	59.61	140.99	144.20	45.75	0	2.91	100.81	122.19	104.04	790.42	0	0	414.72	2.99	1371.47	36.51	176.47	176.60	324.27	1054.07	141.54	3.81	162.82	156.06	0	0	274.41	0	30.78	0	1.63	2.99	120.58	235.81	106.87	284.87	16.82	577.46	9.72	273.04	42.33	0	13.79	84.07	84.60	65.57	228.45	124.17	79.80	71.45	0	67.52	27.89	91.05	80.12	29.49	2.49	0	0	819.02	578.01	341.15	0	345.12	352.74	30.35	88.22	0	83.68	3.01	25.03	323.15	248.69	274.79	2.96	566.68	577.22	70.76	309.19	104.35	595.78	36.54	322.73	29.72	64.92	152.14	445.64	163.53	19.90	71.85	108.66	33.58	96.62	36.79	48.94	56.95	1276.47	695.09	677.05	0	205.11	2522.54	3747.40	1431.34	161.86	154.70	165.36	13.91	94.24	0	77.16	46.49	5.97	0	5.95	44.19	849.81	1.45	2.09	215.56	80.19	0	1096.94	1664.46	5.56	109.24	4.25	0.14	48.64	92.72	829.47	101.57	68.60	44.79	33.28	4.38	34.91	372.58	12.51	134.60	135.02	144.22	251.79	67.40	32.82	13.23	24.85	101.08	198.55	0	32.51	69.63	24.19	0	0	0	64.79	50.69	7.10	5.95	51.09	1611.92	8034.64	1037.07	1100.17	37.70	0	23.00	0	306.46	342.50	63.93	0	12.87	41.48	127.02	59.89	959.16	341.27	342.63	0	13.19	39.30	34.98	112.44	533.50	187.02	326.58	3405.73	229.36	219.19	83.52	46.16	34.05	853.73	32.13	39.84	231.66	76.49	321.74	59.91	581.48	0	60.86	230.59	423.10	160.34	0	80.95	41.00	341.07	159.08	30.40	0	286.18	50.65	13.78	652.31	2.33	26.20	242.39	80.52	163.97	38.20	8.96	57.02	3445.26	4318.32	4.51	911.67	0	21.68	15.26	1319.54	41.49	21.12	239.46	113.04	44.08	24.37	27.02	66.63	36.48	81.88	119.89	490.85	0	14.77	56.65	2.11	435.70	2.88	53.97	213.62	206.20	185.53	223.46	161.33	624.26	117.42	713.03	2.16	1436.65	1432.79	517.44	665.00	94.12	105.17	25.65	128.98	0	97.77	4.87	69.71	0	13.89	99.18	656.15	162.15	471.49	29.18	124.44	135.42	1099.02	17.80	0.62	167.46	88.83	197.19	115.14	130.56	0	620.38	599.89	608.04	101.61	180.97	138.31	126.39	50.65	52.22	65.03	157.57	40.16	45.41	628.55	32.46	3536.45	47.92	190.89	105.16	66.74	92.36	81.97	71.85	562.78	23.82	555.02	165.42	164.86	0	49.31	97.29	107.54	196.37	39.87	17.77	0	1039.68	42.85	0	139.36	139.43	138.59	3576.31	0	88.17	475.01	384.79	431.75	235.25	106.82	343.93	139.22	7.50	29.09	60.99	201.35	1957.66	1957.05	30.75	132.97	63.70	58.54	0	6.43	606.16	0	16975.27	64.68	260.60	0	16.14	3491.05	71.87	0	0	53.13	361.20	367.38	42.32	75.94	19.04	151.22	70.23	20.99	0	263.69	0	1985.18	176.92	214.24	141.18	443.38	123.07	1358.96	629.15	20.77	334.78	705.25	705.00	40.24	35.28	32.70	648.22	28.17	652.55	81.60	18.48	113.92	45.51	16.41	154.35	0	6.21	540.02	98.76	20.37	40.53	36.63	156.10	192.79	39.05	7878.35	0	582.37	2033.64	144.12	139.71	0.62	2618.73	310.95	2132.81	925.48	34.76	414.89	370.44	3.73	568.61	639.33	372.71	100.02	12.24	436.72	5301.56	3.59	13.10	23.46	206.41	56.95	53.30	139.53	4573.46	177.40	1303.60	68.23	66.51	0	6.54	123.83	162.59	227.91	40.59	77.82	784.94	111.32	159.59	10.00	139.27	144.51	445.70	0	0.62	437.09	7.69	8.30	1626.01	17.39	115.72	1360.34	0	652.53	0	234.70	12.99	462.44	39.29	205.15	1803.97	90.05	0	71.47	132.22	139.45	461.48	791.98	208.20	697.17	0	62.64	121.17	3144.87	34.25	1219.27	189.66	2509.25	2981.31	201.48	143.26	621.50	766.27	4532.71	0	0	121.23	15.54	164.04	84.76	60.92	19.04	9.24	9.23	55.18	185.65	0	46.67	61.63	210.83	37.82	658.58	436.88	1736.76	131.59	432.49	13.57	5.95	5.21	0	256.99	13.01	6661.13	939.47	54.53	369.34	0	133.74	0	30.93	0	7.88	91.04	82.42	35.61	69.21	139.88	74.18	45.50	41.44	45.23	23.57	1271.24	85.80	543.64	157.87	40.19	496.18	182.02	311.79	419.30	24.17	8.26	172.42	85.06	84.23	548.27	584.14	553.73	122.39	169.37	15.05	371.80	151.63	16.99	562.65	122.18	34.60	0	50.95	847.84	144.70	312.86	286.69	125.95	9.88	146.89	2100.52	1489.21	8.77	54.63	250.31	162.79	143.80	16.57	9.08	48.38	2.88	7.93	382.80	65.59	0	248.77	22.56	0	0	118.68	208.83	12.33	222.57	26.30	29.18	236.44	168.19	80.26	92.30	153.67	124.61	19.96	3.70	404.88	369.84	17.75	168.26	59.55	93.81	122.21	16.64	67.85	65.68	13.19	16.03	176.70	0	19.49	1176.13	9.79	16.60	413.23	53.15	18.74	57.66	0.65	72.54	19.08	0	729.37	0	200.51	241.79	52.91	40.08	142.30	13.03	1.88	68.11	4.53	827.49	236.61	203.06	44.71	218.09	770.67	248.71	90.17	11.74	33.97	39.04	198.87	11.98	59.90	132.16	2345.83	32.27	425.77	654.46	33.36	10.04	154.03	322.09	45.99	22.21	5.00	8.07	390.11	4.69	102.80	107.06	4.37	3.65	50.20	42.90	43.68	0	391.66	69.39	3.56	2.36	0	91.71	125.62	970.84	80.01	114.12	26.06	323.55	1.41	13.90	1.26	1.26	31.44	157.93	175.48	115.00	114.59	21.59	24.17	1.23	2.81	21.11	13.25	7.29	23.95	0	5.24	122.86	13.50	438.72	251.35	279.47	2.94	35.05	64.44	124.08	5.10	20.71	0	12.38	201.10	347.10	51.61	164.96	40.24	245.98	64.83	64.31	134.83	12.72	0.16	0.51	124.69	49.99	4.95	52.78	34.39	74.03	143.73	36.21	189.79	36.61	24.52	2.39	7.49	29.81	488.23	104.80	4.00	208.84	14.82	0	61.76	246.37	35.32	207.89	99.20	14.12	139.82	78.26	90.04	13.20	65.31	426.58	260.14	354.21	3953.39	26.26	4.83	594.85	256.78	138.07	0.50	151.37	0.51	0	140.88	933.37	0.75	95.38	328.22	3263.94	2.33	482.94	139.09	112.63	180.29	255.16	303.47	315.32	402.19	12.14	6868.99	24.39	327.71	18.17	168.09	516.90	33.68	29.67	17.24	1185.59	10.99	144.94	0.09	105.35	406.48	671.87	326.05	338.75	9.86	36.09	131.29	46.88	57.35	0.09	115.89	140.31	194.13	17.55	32.28	0	256.98	126.81	227.08	141.89	9.02	158.51	312.61	114.36	59.40	12.74	35.79	531.88	31.41	317.15	14.49	8.29	619.26	45.44	13.70	114.03	16.07	64.84	44.34	71.58	17.79	163.88	0	122.82	94.57	93.56	554.89	118.58	22.12	519.56	229.17	330.92	41.12	648.79	9.17	166.19	164.11	226.08	51.89	0	154.25	2.62	741.75	393.34	9.06	94.04	56.05	21.54	252.78	98.46	0	3.66	0	96.17	480.97	76.35	210.13	227.18	0	629.87	0.30	8.18	1.62	56.88	24.54	777.49	33.54	27.02	0	186.04	0	45.30	14.75	505.54	43.49	108.34	35.35	0	2295.90	106.33	0	0	0.85	0	29.23	1484.98	55.56	58.08	9.80	435.05	121.56	0	2815.93	525.96	0	843.59	58.77	21.93	323.83	115.86	0	55.03	83.02	208.07	875.01	23.24	4.25	0	0	106.13	17.70	123.72	0	0	98.05	41.55	0	5.54	57.84	74.63	134.05	91.06	24.10	0	81.41	0	239.94	6174.17	3.81	327.99	59.03	59.04	315.95	25.65	19.50	0	322.99	0.04	0	38.29	253.72	55.75	112.37	99.08	11.64	1711.61	2475.12	666.31	28.94	6.14	296.78	35.97	159.96	24.24	9.88	460.95	446.82	257.41	229.50	201.28	171.60	40.24	347.01	315.62	60.86	19.48	0	475.40	157.31	78.24	34.12	114.11	3.19	251.39	252.61	252.50	0	54.85	0	87.96	0	117.96	134.83	0	32.33	8.30	143.99	147.16	97.93	0	136.16	291.06	268.20	0	100.16	3.96	1.72	0	16.39	14.32	23.54	0	79.57	80.64	4.66	14.69	86.81	216.94	26.96	13.93	2787.05	97.72	0	77.13	5.77	44.28	120.86	63.71	10.49	22.07	87.39	0	0	1348.39	22.22	32.81	13.00	132.75	0.96	157.63	155.67	7.47	44.49	0	0	45.41	78.33	171.45	48.88	544.64	37.13	0	124.10	11539.93	0	202.66	34.80	0.16	0.61	408.03	229.70	35.05	1393.80	0	896.56	69.96	802.28	1640.73	123.14	1163.34	220.54	37.92	184.78	62.44	132.50	74.43	52.62	1.00	0.68	17.02	145.08	543.03	136.65	60.75	4055.93	0	118.81	0	6.98	0	1419.27	490.58	136.89	288.66	67.22	82.36	42.29	40.37	29.13	1.16	0	4.96	245.10	11.25	0	0.15	404.84	27.04	187.18	11.13	124.07	139.03	0	137.80	64.37	109.89	12.71	34.10	9.29	0	46.96	17.96	295.07	0.11	150.39	73.42	12.16	96.62	66.66	85.63	625.30	69.96	19.93	156.35	276.55	0	27.94	13.79	31.62	87.82	0	197.99	2.62	15.58	41.67	0	43.20	117.54	13.70	3.72	44.26	81.13	141.22	154.51	0	22.80	321.09	213.64	246.17	52.31	141.23	446.37	44.72	397.46	175.86	0	165.35	201.50	0	27.81	19.05	186.38	2750.75	1.89	0	114.49	171.80	13.41	287.81	5.98	0	27.11	0	54.90	8.73	230.64	0	45.73	50.79	102.75	4.38	78.01	6.84	530.01	273.85	47.46	0	194.01	54.24	328.44	78.46	0	163.38	0	17.81	21.57	0	315.65	1.24	132.23	0	298.13	229.14	0	106.13	129.34	1034.09	16.77	40.38	20.54	5188.12	5.24	132.83	590.58	142.14	68.03	85.94	0	221.21	31.47	1948.79	643.85	98.26	0	1675.70	11.12	116.41	210.36	0	1580.28	16.84	1590.69	167.55	547.61	24.60	319.04	429.76	163.56	0	10.87	53.83	0	266.05	288.36	79.99	300.63	22.39	0.83	0	195.41	0	127.06	143.40	53.64	1.15	0	44.07	0	319.03	3.22	337.97	42.74	222.63	216.85	346.60	609.76	1972.32	8.35	605.20	106.40	590.41	0	227.64	49.08	111.44	0	57.20	46.93	33.26	204.50	15.66	531.55	184.58	2.41	0	84.12	20.13	302.23	0	202.40	0	164.55	154.17	73.67	55.89	87.58	445.50	811.21	191.17	22.69	134.33	133.80	233.83	232.90	0	5.94	18.22	1362.18	219.51	606.09	4.43	126.57	0	89.67	96.19	144.26	47.45	0	1.00	263.21	10.51	58.13	37.92	14.59	29.55	342.69	328.08	3.13	318.51	313.65	698.25	337.56	261.02	143.58	7.90	41.74	54.94	99.09	9.24	8.64	696.79	0	133.22	25.25	573.84	0	95.47	81.95	0	173.25	289.01	934.57	91.30	412.01	341.54	0	0	11.95	2.30	0	610.66	155.49	335.47	238.65	10.37	8.54	71.42	185.18	4.44	48.85	0	306.19	61.26	255.79	283.39	116.20	0	976.24	383.21	376.69	118.18	0	26.47	0.72	231.88	226.14	82.77	106.47	321.06	53.76	167.83	821.25	56.70	56.80	3246.91	521.98	2053.93	0	215.12	19.10	0	0	0	58.58	42.10	581.30	135.73	151.19	100.79	224.85	257.50	510.39	65.32	13.73	0	0	127.16	917.68	25.28	46.15	0	459.50	41.20	449.99	160.76	118.98	183.22	940.10	0	85.30	555.61	409.05	0	73.30	198.63	0	0	81.83	8.25	9.35	70.31	34.20	88.70	91.24	44.14	408.41	202.37	194.18	26.37	38.00	83.99	278.12	0	41.44	122.21	65.85	108.43	66.42	141.40	41.34	632.40	43.15	56.44	234.41	0	1207.44	180.43	0	14.05	178.35	30.60	193.52	124.30	158.35	58.09	0	13.93	0	108.06	266.06	79.10	7.42	48.33	0	4524.07	294.89	32.88	243.75	17.24	89.09	100.71	0	23.65	23.29	71.14	89.62	56.46	46.76	41.43	0	187.37	460.42	58.82	15.63	118.42	161.24	160.98	156.89	0	13.50	3.31	152.21	19.61	25.44	542.85	410.19	2251.40	4.40	784.66	743.15	701.34	0	195.01	9.69	0.98	447.56	23.20	506.01	0	0	601.91	91.60	16.00	82.47	19.54	756.68	1547.67	89.70	904.19	80.16	742.84	2611.62	54.23	35.56	1692.45	18.96	420.36	519.87	17.28	115.81	0	206.89	2167.47	161.97	0	292.33	73.16	90.31	69.98	587.72	0.49	252.44	252.75	254.51	3892.43	7.44	62.17	1326.26	212.81	248.04	195.12	1774.16	189.82	354.79	43.65	119.39	52.12	273.55	267.16	0	145.15	24.66	224.42	2.71	467.07	494.54	872.67	144.31	238.47	112.55	0	0	474.22	39.02	11.16	279.59	451.73	1024.13	162.07	232.36	21.73	28.87	133.53	123.72	423.70	0	96.92	125.20	22.84	0	0	261.70	170.02	635.78	49.05	35.02	5.34	10.03	14.80	289.51	27.59	126.53	124.93	48.25	93.74	196.24	676.36	112.14	198.98	5.68	135.57	322.52	319.88	0	7.88	170.21	95.50	197.54	203.36	185.87	152.90	31.77	0	27.51	571.50	23.90	183.81	121.21	1161.50	1159.57	292.77	293.06	0	79.85	266.45	256.46	0	292.50	40.75	152.29	31.13	86.41	37.10	210.56	846.97	821.59	886.22	0	68.96	0	25.17	245.94	88.87	0	2683.82	122.71	110.92	76.48	409.62	435.36	0	594.37	521.48	1161.87	496.58	1216.18	874.25	275.65	666.95	660.64	0	0	0	0	0	28.96	362.17	367.99	288.10	9.20	215.92	511.72	1306.13	895.81	288.86	224.83	1622.15	1480.61	91.70	1120.33	63.93	2668.81	26.02	1918.76	1899.45	46.53	265.37	2.02	131.51	1579.53	1160.20	517.48	182.20	36.55	1965.79	10396.51	10375.01	136.91	7606.06	314.64	3220.01	2806.79	180.18	323.45	326.70	394.89	61.99	56.68	21755.42	14461.98	283.54	6496.37	5804.67	246.42	40.77	694.49	0	1046.05	640.36	0	32.86	6126.76	3859.45	3813.53	25.02	0	3117.74	2883.65	2502.94	2499.23	16.95	0	270.30	1323.40	635.68	74.48	46.95	5878.81	5874.05	254.71	49.40	41.60	107.42	275.03	753.29	664.17	611.14	279.81	260.62	158.28	106.63	100.97	1206.89	720.31	334.95	261.77	66.80	1776.10	132.79	132.65	26.45	307.05	200.17	29.98	229.55	51.38	93.15	3.37	15.58	6.58	171.37	50.73	0	74.15	221.04	0	648.22	190.41	475.94	64.24	185.75	59.28	1534.80	64.58	0	36.88	44.89	69.18	135.60	32.28	36.22	0	306.72	321.38	1300.34	186.40	284.71	199.68	255.46	157.72	274.11	208.93	275.69	230.50	41.40	101.10	271.29	196.25	68.12	148.88	46.58	15.15	100.96	222.95	95.47	64.33	121.62	72.93	1888.11	94.76	72.53	96.55	99.19	395.81	748.85	230.26	1311.27	843.76	97.36	328.87	133.47	277.14	378.54	146.25	279.89	765.90	311.69	110.89	298.98	69.31	499.39	409.06	92.11	0	0	9.72	527.21	412.65	74.62	0	305.51	361.04	361.79	2.37	193.53	1204.20	19.86	648.10	710.20	362.15	378.61	162.41	19.89	386.77	427.50	339.51	182.13	135.08	49.20	31.98	49.52	86.26	53.93	68.11	403.98	244.12	200.55	110.22	45.63	156.18	21.15	43.31	29.21	3.78	19.27	37.21	615.57	726.71	1774.19	635.27	393.80	17.29	4.52	89.45	4.94	0	361.03	361.40	278.85	74.64	0	58.25	43.30	110.65	81.22	42.47	48.24	95.42	11.18	11.34	204.99	1219.91	627.21	16.12	9.39	7.33	0	38.95	0	0	56.13	60.50	45.53	17.35	1524.46	91.82	75.01	108.91	734.95	480.71	230.74	58.06	0	46.25	98.57	150.83	136.07	20.55	699.24	201.71	45.23	103.42	40.71	45.58	123.12	51.63	34.21	46.86	37.39	254.20	261.74	149.49	9.06	203.04	64.62	0	240.14	209.94	17.55	8.02	100.66	348.73	51.21	86.53	128.46	844.19	5.08	40.88	1882.66	1373.13	238.41	278.02	14.74	30.28	764.26	0.55	28.16	436.07	431.91	258.49	383.22	389.18	435.88	0	46.44	15.26	11.63	95.53	95.52	0	766.96	308.83	2682.46	1240.42	367.36	116.68	375.48	35.52	130.82	10.18	16.92	503.81	169.00	92.83	69.88	294.82	113.39	184.95	1066.38	0	13.79	68.23	139.08	2.09	0	351.88	48.57	111.22	54.84	63.63	0	45.61	2.43	20.86	0.16	1492.16	152.60	151.35	1280.73	244.04	186.25	18.05	27.52	64.40	276.92	298.88	45.31	27.64	9.67	6.43	42.32	69.89	20.44	127.16	52.59	154.54	2607.71	1514.68	300.21	79.25	237.02	554.76	294.39	86.04	94.63	1124.16	666.90	30.31	208.65	207.50	24.17	382.37	286.95	115.18	526.49	0	4508.06	3377.17	3388.11	131.85	28.56	4197.21	6.05	7.54	3046.97	5.67	94.73	173.05	27.74	0	84.26	145.24	585.37	506.32	91.90	1.02	12.47	642.42	124.02	60.48	6.06	69.54	0	1534.21	50.65	2544.90	448.89	3.98	146.24	16.52	29.21	12.69	29.28	205.87	2.11	610.20	45.23	0	12.84	0	13.15	8.41	0	0.57	166.53	11.19	0.25	749.63	528.92	348.99	74.36	17.26	11.08	0	1167.61	69.21	55.97	601.22	539.23	55.70	1.41	13.11	5.42	107.00	13.95	160.37	95.77	6.18	231.04	208.51	5.29	0	20.86	742.75	0.88	162.01	175.43	1.87	1290.45	0	182.40	84.11	77.88	80.21	91.28	245.64	9.76	2.62	0.01	132.75	101.59	47.64	3517.98	2766.22	96.63	183.10	226.12	96.39	303.56	164.30	17.61	200.39	0	335.10	316.55	34.03	118.87	129.04	408.94	471.53	230.75	0	609.81	181.13	81.74	0	5.00	0	75.41	0	26.07	7.65	1628.15	170.90	175.61	463.37	105.89	0	437.96	511.62	103.04	53.64	2.74	643.62	515.05	268.34	125.15	1092.11	1058.70	1017.37	71.77	47.49	109.94	100.45	48.49	48.32	6.65	0	0	0.12	0.11	0.08	0.19	0	0
S0795	416.25	481.80	275.07	2282.13	1299.68	0	297.36	416.42	85.10	99.01	0	158.61	0	47.31	9101.09	815.51	0	47.18	2873.23	266.25	87.80	47.62	0	130.63	6030.05	613.60	0	49.09	1224.31	275.36	148.64	16.19	4362.36	582.64	2696.78	353.63	610.49	193.69	0	593.58	594.87	562.83	2171.22	402.42	0	141.26	0	934.94	385.74	24.42	4972.66	128.77	0	0	0	1194.79	1194.79	8426.48	0	0	57.83	123.39	0	0	0	109.73	24.54	312.99	1114.58	153.27	273.64	276.18	0	3.83	236.41	0	0	235.94	2104.45	2106.49	2745.75	32.80	113.58	137.39	893.30	1023.28	0	0	0	66.94	417.79	2030.17	717.03	1722.95	634.08	0	240.38	157.33	0	0	851.09	0	0	0	120.79	0	3.40	1759.44	1760.92	50.02	20801.89	350.81	9537.52	204.44	0	0	4875.30	0	272.87	188.86	0	109.83	7.07	0	0	57.00	1019.00	494.41	883.60	2919.59	749.19	0	0	150.78	75.57	0	0	322.45	321.78	0	0	561.63	560.54	19.80	117.85	250.21	473.25	1503.78	718.87	0	2.03	112.52	0	6.26	0	0	0	0	1008.52	168.40	0	37.02	0	301.97	3241.09	1276.01	592.71	0	557.61	779.82	779.83	398.43	0	498.10	501.88	42.28	75.31	0	33.19	0	663.41	303.69	28.45	0	0	3.39	0	224.26	10.75	41.42	514.43	10.25	0	1440.67	0	65.31	34.22	0	0	0	5034.30	5800.23	157.91	135.67	125.67	51.43	0	9.87	0	122.16	54.60	2968.37	0	91.25	16768.93	670.62	898.79	108.94	0	6.85	0	1132.28	240.67	0	1.05	848.54	36.06	2160.50	243.25	374.03	210.58	2505.31	5867.01	5038.04	13.56	413.84	103.69	16.24	280.36	6686.22	259.79	75.89	646.57	367.26	68.40	0	228.78	294.33	0	209.22	96.97	2352.35	2352.35	125.42	585.00	4138.53	0	4138.54	136.55	198.58	0	5.17	442.32	0	0	0	0	0	110.96	0	0	7589.99	0	15.23	15938.29	2048.55	0	66.66	144.41	346.77	0	57.80	0	0	249.17	0	0	428.04	126.47	47.51	0	267.10	90.68	0	1017.50	0	0	0	0	81.80	7340.97	0	416.84	1425.06	397.36	447.26	3026.79	3029.70	158.99	103.04	387.86	290.42	287.60	40.22	0	105.72	159.19	98.12	0	113.50	220.49	0	268.65	0	0	0	168.62	77.59	69.98	881.92	42.61	0	146.04	517.95	277.09	3.39	144.77	117.12	0	163.15	0	383.63	30.74	0	30.74	50.88	0	0	229.73	0	306.23	0	41.62	0	45.22	0	0	0	52.43	0	23.27	125.94	0	11.87	1045.49	0	0	0	0	33.01	236.47	0	0	0	5.71	5.70	0	0	380.98	0	1109.25	0	0	7409.03	2132.64	186.22	1121.04	2331.22	167.52	1296.67	0	179.84	0	15.42	0	0	0	11.68	0	335.93	26.48	0	0	0	695.50	0	14.18	350.65	133.72	35.28	366.09	42.18	4866.29	13.99	88.59	245.98	0	34.03	0	355.82	3.31	78.81	10.56	12.40	57.59	15.60	15.60	0	0	47.78	1200.72	0	35.52	312.79	0	1.72	5.69	4.66	3426.46	30.18	3310.28	116.49	343.78	0	448.17	8.25	518.81	0	0	30.48	0	31.56	28.64	1879.45	1779.29	0	0	293.48	95.84	27048.96	1985.50	0	191.77	2001.50	12.11	35.95	530.70	0	0	193.09	0	191.52	106.13	86.51	42.82	0.94	188.25	0	0	0	0	262.82	893.83	353.38	0	411.70	844.01	2390.89	398.10	789.04	0	786.78	701.48	114.06	92.55	6.58	601.79	0	0	339.62	13.53	141.34	212.85	23.39	0	0	0	0	633.63	0	4.67	23.00	106.56	0	22.95	424.64	28.14	117.43	312.96	64.28	639.25	95.76	481.23	4296.69	1806.22	0	13.57	13.57	7.20	47.99	257.82	145.60	617.73	107.85	0	0	0	388.35	740.35	33.83	130.88	0	373.23	414.98	0	2186.72	15159.72	1964.37	365.96	176.01	1204.22	0	0	56.20	0	239.11	60.60	0	98.90	163.17	0	4.03	134.62	0	83.42	0	1473.88	0	0	0	1383.74	585.49	304.76	1479.36	5824.98	20.04	0	0	31.01	0	75.07	374.95	0	0	23.43	232.07	506.60	208.61	208.56	0	0	437.90	412.16	367.73	12.49	53.50	47.85	123.19	2802.29	543.22	0	131.94	56.29	141.20	25.41	0	142.61	609.69	0	21147.28	2398.32	0	91.67	1668.05	53.47	1200.42	781.26	150.81	0	338.96	4.33	119.94	150.93	23.22	0	0	192.86	52.20	200.51	184.22	0	655.08	696.43	0	103.71	171.07	0	804.01	126.45	0	32.99	806.03	34.77	24.60	74.60	74.60	0	1.44	0	4.82	0	1549.17	1549.50	899.97	0	0	29.80	0	12.33	51.28	0	34.32	33.58	97.60	216.37	356.59	34.31	64.60	0	0	0	0	0	4.65	17.60	130.84	0	0	0	7.13	559.27	287.10	285.37	89.32	415.98	104.14	579.26	119.54	9.92	0	289.65	468.29	173.81	11.69	4269.89	1056.94	1112.00	644.85	0	385.39	0	73.58	71.45	50.81	0	35.52	0	23.62	0	0	0	632.55	0	0	335.05	1977.73	0	0	0	0	0	3.77	17.96	99.79	413.22	0	350.79	72942.38	520.00	151.88	2073.75	418.98	581.48	33.33	0	0	258.21	0	35.94	13.20	0	38.49	38.25	0	0	0	22.05	0	4.75	22.10	6.40	0	9.96	0	0	0	326.46	285.42	359.02	0	1991.40	1673.51	21.95	62.26	6.77	83.30	48.31	577.35	26.36	21.58	0	0	0	0	0	8.45	0	0	164.78	166.17	166.17	493.77	2.80	0	5308.09	0	1414.43	204.10	305.91	1265.11	743.27	763.07	492.97	0	2372.37	5.85	0	144.31	0	3.63	226.07	0	4.23	74.90	0	4276.94	0	0	0	240.28	89.17	31.25	188.24	0	763.93	751.62	835.40	220.18	330.76	279.16	0	354.36	392.11	6.67	0	64.72	0	118.76	5.81	0	23.89	0	42.51	109.00	0	38.42	0	0	34.52	0	78.96	13.82	231.74	85.10	7.56	4234.72	0	73.41	2.67	2.67	95.07	0	0	81.69	73.19	103.53	321.80	602.61	0	1345.85	589.54	11.89	122.08	0	163.12	61.38	142.93	0	753.35	11.95	14.49	40.53	49.24	0	0	0	0	637.12	980.38	1467.54	419.25	0	33.70	1560.74	37.11	69.45	0	441.21	33920.39	71.87	290.47	138.16	134.17	126.31	99.28	0	0	300.29	492.36	5.84	20.09	0	47.37	203.88	39.85	117.00	39.15	81.05	62.71	32.15	48.61	514.75	356.43	57.04	41.93	56302.41	88.94	36547.76	0	0	0	30.19	158.19	0	640.38	673.19	19.31	15.14	371.75	374.03	439.76	296.71	74.66	95.48	110.01	97.64	36.07	5.69	27.30	0	7.32	21.11	33.57	7.58	46.40	3.36	33.87	574.27	108.72	10.97	620.97	106.70	279.62	182.94	0	90.89	202.37	116.43	0	110.90	125.90	185.02	65.52	419.69	166.32	289.83	50.94	49.31	0	0	0	222.81	53.63	59.09	311.84	0	6.41	85.79	77.92	238.85	69.25	275.53	284.25	84.13	1632.39	37.69	0	62.97	0	42.47	16.22	186.08	0	32.07	37.78	39.11	0	298.91	483.12	31.60	168.31	28.66	369.00	0	39.03	0	0	24.97	29.29	21.99	35.44	326.77	0	98.84	11.92	0	75.19	146.61	94.20	0	102.71	1.94	0	233.29	326.45	0	116.50	32.28	74.20	74.10	0	95.41	0	7.34	0	28.20	113.55	230.81	133.18	210.75	1030.61	1125.54	310.10	106.64	74.69	325.71	29.05	273.47	61.36	0	0	134.14	0	43.92	1.32	54.03	1.34	0	0	351.31	3.92	3030.56	761.60	756.86	282.42	213.06	941.00	2334.62	320.68	172.86	267.32	91.53	158.26	54.19	9.45	200.27	72.77	60.21	60.71	59.89	19.21	376.64	374.92	3.23	13.28	151.23	0	1315.04	382.64	0	0	7.69	0	36.66	139.75	887.26	1.68	0	0	1.67	39.97	28.61	204.43	178.26	236.76	235.91	0	5.94	0	148.96	33.67	31.86	1577.38	113.24	65.04	231.08	25.11	0	135.04	0	0	0	0	41.23	66.47	26.74	2930.63	9067.65	655.99	684.75	47.22	83.57	0	14.74	14.89	15.44	0	0	8.75	0	98.25	0	759.93	87.75	253.16	264.34	83.26	153.71	25.42	34.51	330.99	93.28	597.23	4875.73	413.15	169.42	0	0	0	684.16	45.22	125.80	59.27	49.04	145.19	120.62	170.61	8.15	154.68	100.69	423.79	131.79	45.23	0	0	0	102.50	8.45	0	14.20	146.75	68.20	473.79	118.15	155.01	626.24	149.94	6.09	33.62	3.95	0	1560.21	753.57	37.41	501.79	76.79	0	94.76	1379.84	151.82	15.08	331.74	177.07	284.70	94.54	12.84	42.50	7.41	7.40	0	75.03	0	29.98	461.19	45.08	670.55	0	90.02	0	73.49	73.49	79.46	109.39	209.27	120.41	210.00	1.40	2218.31	2207.65	566.49	619.19	0	331.44	338.70	59.72	0	0	67.61	126.40	75.05	3.19	6.33	85.24	60.33	92.16	0	0	195.65	411.45	103.56	12.41	158.43	41.06	24.62	202.74	203.32	8.15	0	0	41.34	16.11	28.85	0	30.96	16.63	43.11	92.43	95.76	49.26	59.36	491.50	32.31	2310.30	125.59	0	45.00	0	0	210.84	42.94	873.93	0	912.83	261.25	5.47	0	62.22	3.99	44.19	0	97.94	1.41	0	1250.25	178.25	0	77.29	321.83	136.79	1634.25	0	6.54	31.18	125.37	104.48	23.83	20.38	72.23	82.71	78.75	91.32	87.10	139.06	1782.31	1759.45	38.40	69.24	68.89	3.70	0	32.35	1063.98	0	11035.55	57.98	158.09	27.41	0	5221.06	64.84	0	622.74	26.26	563.49	587.08	0	127.12	6.06	208.13	10.15	0.36	67.69	375.21	68.42	1468.72	362.31	152.25	0	78.15	227.99	519.68	321.98	68.85	0	0	0	59.99	20.50	154.02	27.04	24.78	53.26	35.59	27.34	0	67.17	40.91	272.99	66.70	37.23	102.42	7.14	161.80	90.55	123.24	105.63	105.62	93.69	5008.72	9.64	52.11	218.05	436.79	0	0	5283.93	24.07	1101.08	71.32	33.91	116.95	86.89	48.51	286.42	482.82	113.33	104.10	28.14	14.79	4054.02	1.96	0	0	45.71	17.16	65.54	211.51	1616.02	360.84	284.25	0	187.96	0	0	0	180.37	116.12	73.88	177.66	993.96	67.13	163.64	153.62	112.87	15.58	190.08	61.48	0.78	289.13	21.86	13.31	234.51	15.02	207.76	28.58	0	86.26	0.43	253.35	46.09	58.70	118.88	824.94	304.10	216.79	0	0	207.40	0	44.79	427.30	6.24	17.42	0	2.61	0	1619.47	23.68	190.38	422.37	1112.71	1342.99	262.88	256.50	414.52	562.83	5157.47	0	29.23	2.99	2.71	208.74	51.12	0	9.10	5.19	0.25	0	52.81	0.52	46.21	0	66.52	2.56	127.56	194.92	1422.00	58.94	0	15.52	0	0	0	57.87	22.79	9207.66	1162.56	331.09	39.34	0	0	41.65	28.52	25.67	5.60	0	124.32	23.52	70.84	106.72	79.54	0	30.21	34.95	86.05	364.84	109.48	275.33	1.34	0	855.32	277.42	2.22	3.07	49.38	7.43	0	0	105.93	72.12	218.27	279.23	78.02	65.29	0.43	0	126.29	14.44	58.42	64.64	0	7.18	2.60	741.17	41.07	41.42	37.65	86.17	19.76	365.06	56.07	0	120.08	12.07	767.00	2.81	26.62	3.02	50.27	33.14	0	0	373.61	341.09	0	17.51	8.34	0	8.88	93.11	118.45	82.52	22.32	25.00	26.40	201.26	0	0	0	27.65	157.07	36.61	0	360.39	264.79	30.63	28.30	0	61.38	5.79	2.76	0	0	0	10.38	22.08	0	3.07	915.55	36.42	0	0	18.38	7.91	65.58	68.30	198.78	13.70	0	4.30	141.73	230.72	44.97	19.97	36.02	141.56	0	0	10.42	1.61	1106.61	367.09	342.68	0	44.98	910.88	197.77	103.95	56.36	0	0	48.85	8.10	28.33	23.58	2484.18	15.42	5.81	79.73	1.04	8.05	0	103.89	98.11	1.52	69.52	12.20	66.65	133.65	0	78.14	11.91	5.71	0	26.88	11.52	41.90	96.77	62.75	20.49	6.24	3.86	20.99	3.11	912.74	74.13	84.20	21.60	110.08	25.62	250.14	0	0	3.23	103.29	133.68	122.39	127.76	13.38	31.37	0	5.54	17.47	32.92	4.62	0	1.50	15.86	6.71	3.60	298.68	32.77	264.18	258.96	42.55	0	19.67	0	15.75	0	7.53	14.60	0	0	11.26	10.63	149.67	45.41	26.78	97.72	18.43	39.13	18.47	4.68	58.18	8.01	5.88	51.87	0	12.05	51.97	230.08	58.40	16.26	96.50	0	0	0	0	0	0	43.52	0	53.69	30.21	42.90	30.54	100.26	0	99.06	32.60	49.09	7.48	0	152.21	139.10	91.81	93.23	0	105.42	380.70	8.23	53.07	2391.40	29.16	2262.78	5.88	0	1174.70	0	258.64	864.68	1033.06	18.00	0	63.11	39.34	0	171.36	32.15	157.99	31.62	6.38	8036.50	173.34	369.25	0	17.71	202.42	45.81	127.67	2.47	356.84	18.60	6.78	0	2.37	83.32	196.97	78.19	85.05	1.44	38.83	31.38	89.55	75.10	1.00	2.52	0	9.10	0	12.53	0	0	4.21	24.86	31.33	3.47	0	78.19	231.18	0.11	7.17	0	0	99.36	0	46.69	36.21	335.44	2.11	0	0	0	1.59	1.61	119.03	26.39	16.06	90.11	21.99	0	0	600.75	0	0	601.90	116.84	116.13	26.43	122.72	0	0	0	167.81	70.28	0	175.17	9.66	98.04	46.17	9.33	54.33	0	0	72.23	167.74	30.70	6.20	2.02	27.41	203.32	20.90	53.20	55.32	0	248.46	0	7.51	0.10	137.82	26.51	620.68	60.62	0	377.20	82.09	128.55	12.98	0	755.37	0	12.86	98.14	0	2108.49	37.60	16.74	281.68	0	0.17	15.49	1007.72	0	3.79	43.68	1.87	0	22.43	3232.58	890.71	1.21	909.56	15.93	1.32	343.32	0	0	24.77	2.59	2.54	50.60	1.39	0	8.83	0	3.45	0	5.83	4.63	0	129.28	10.28	69.02	0	107.83	0	0	40.91	0	13.12	3.35	8.90	0	9505.94	9.67	0	2.02	0	3.36	0	0	12.80	6.59	63.63	33.83	2.02	94.78	0	24.52	5.71	27.88	275.84	823.43	170.81	0	0	90.86	23.93	10.49	0	0	24.59	37.19	0	0	0	40.17	0	0	46.52	0	49.66	70.47	69.71	0	0	0	7.00	12.23	122.97	121.71	122.18	26.35	138.28	10.28	0	21.24	13.87	52.81	0	25.35	30.69	4.41	4.46	0	15.75	0	0	10.08	4.59	4.59	0	43.80	0	0	4.81	5.27	0	11.79	0	0	2.65	5.79	49.98	0	0	1965.74	0	6.16	11.64	49.03	304.75	35.19	0.62	2.21	0	5.51	0	73.37	178.98	19.80	0	0	0	0	1.71	0	0	0	0	2.03	1.44	3.46	100.44	23.44	0	19.19	29.18	0	6001.47	0	106.04	0	0.34	0	2.18	0	21.56	68.72	2.54	7.95	2.67	68.16	610.66	0	579.01	173.81	76.05	60.35	0	107.71	0	21.08	17.74	9.77	0	2.51	295.94	0	0	4957.79	0	211.61	0	0	0	41.78	0	0	148.34	41.71	39.04	52.04	0	0	1.91	5.00	0	6.51	18.14	0	0	0	2.87	0	0	22.31	7.24	5.14	5.69	7.02	3.01	0	1.12	0	0.63	0	0	459.61	0.16	35.20	0	129.07	0.48	0.61	79.24	0	0	0	49.61	98.59	0	2.86	9.79	0	0	13.61	25.35	90.23	0	0	0	25.95	21.06	8.17	0	96.20	99.82	5.75	0	0	7.41	0	0	8.27	83.12	4.27	0	3.19	187.34	89.54	0	11.32	130.75	9.88	0	0	10.02	1574.14	0	163.38	0	7.44	0	3.73	0	0	47.62	28.34	0.43	56.40	52.84	0	2.47	2.00	28.21	2.92	58.80	0	558.08	532.23	242.04	0	66.78	1.63	16.44	2.30	0	1.30	0	85.56	3.30	0	417.71	0	774.27	17.09	0	0	0	57.11	0	904.87	102.52	0	0	2239.82	2.77	5.91	63.71	54.75	22.25	7.83	0	1154.32	25.23	580.16	0	0	34.69	310.50	0.89	7.83	20.91	0	257.07	0	795.15	159.63	163.57	0	1026.79	124.91	0	6.23	0	46.44	84.09	2.29	3.24	0	1.64	21.46	0	165.29	0	3.83	0	15.21	4.64	24.24	52.91	0	196.10	32.88	89.52	60.18	0	40.10	40.16	127.57	25.51	699.60	0	0	12.40	0	23.85	35.95	0	7.93	11.24	39.11	28.52	124.35	0	63.15	46.78	0	15.96	0	0	3.05	48.43	0	0	0	0	0	0	2.60	59.42	104.85	264.02	0	3.63	0	4.00	112.55	111.94	0	8.42	58.77	370.66	0	78.85	0.47	64.35	16.67	4.33	7.57	64.94	0	0	0	130.19	0	0	24.95	8.44	0	0	0	13.18	25.64	24.73	127.06	3.04	0	3.17	29.43	17.02	0	0	0	8.88	7.96	10.63	0	20.90	5.05	0	5.78	25.60	0	0	79.13	147.37	72.70	62.04	62.78	0	1.33	2.83	11.05	0	86.65	2.11	0	6.52	0	0	0	0	0	33.51	108.37	117.22	36.95	0	7.11	0	0	488.51	145.43	141.16	0.23	0	0	0	0	0	0	0	91.39	21.71	72.01	0	0	0	56.38	32.18	2348.50	0	106.18	0	65.75	63.21	0	4.55	2.98	9.32	0	0	20.79	3.56	4.61	377.57	0	0	7.98	11.34	0	2099.73	1.61	16.45	9.91	103.28	44.52	114.03	0	35.02	0	209.45	0	23.45	65.22	94.83	1.17	0	42.94	0	0	3.11	5.52	0	4.17	12.88	20.60	43.51	0	399.00	178.31	0	0	41.45	0	11.64	5.51	0	11.21	0	11.59	0	31.74	0	0	0	0	94.03	39.99	171.41	278.17	0.86	5.49	0	16.21	0	0	14.46	75.17	30.88	0	1.02	2.38	7.02	0	0	878.86	926.75	2033.57	119.11	40.38	103.10	12.06	0	0	0	5.73	0	0	15.04	8.15	0	0	0	0	0	8.45	0	0	0	0	0	3.04	0	0	1.61	0	0	0	180.56	318.78	11.02	0	0	0	0	5.35	0	21.93	61.62	33.52	85.39	25.09	11.72	7.79	86.42	0	0	29.58	101.16	146.83	67.27	62.38	0	4.34	456.71	46.56	57.30	362.50	0	36.32	0	0	24.65	29.26	4.00	581.78	11.06	0	0	13.69	4.01	0	0	0	30.02	33.02	0	1167.70	24.54	0	9.89	79.21	0	0	329.66	0	67.27	0.06	67.19	28.98	0	0	3.34	8.76	4.88	0	0	15.85	6.72	281.48	0	0	0	0	0	33.34	4.14	0	105.13	29.60	262.03	53.38	0	0	0	0	0	59.35	9.65	0	0	4.68	0	52.97	0	0	0	0	0	38.78	0	0	0	0.98	0.97	2.74	15.60	8.27	8.25	0	0	0	0	0	0	0	0.45	0	0	0	0	0	0	0	0	0	0	32.66	6.59	30.27	9.54	0	119.85	44.15	43.98	0	0	0	0	0	98.76	0	1.17	28.33	0	0	0	0	0	0	41.29	0	0	0	0	0	879.95	1027.71	2.23	0	0	0	0	0	17.28	59.97	749.96	23.53	699.76	34.82	47.96	511.07	72.96	0	40.02	0	727.43	15.76	15.60	0	3.63	3.68	0	1.83	0	159.94	229.48	0	0	576.72	403.98	70.22	16.66	0	263.44	0	175.38	223.80	0	0	0	0	354.75	187.35	80.15	27.74	0	0	2098.57	2167.17	0	1453.18	0	690.46	473.93	0	0	0	0	0	23.92	7235.88	5036.80	0	2362.36	2272.60	54.42	0	0	471.79	0	0	0	0	1681.43	1864.93	1844.39	0	55.44	0	0	63.68	65.44	0.26	0	6.13	202.10	64.08	17.99	19.17	0	0	0	0	0	0	0	0	0	0	1.25	0	6.08	1.95	0	21.09	0	0	0	0	2510.48	0	146.53	0	0	122.76	0	0	0	0	0	266.05	82.84	63.07	0	0	0	0	0	0.94	295.88	21.23	0	0	0	102.51	0	21.40	0	0	1.47	0	1.89	16.34	0	17.33	41.68	245.03	38.54	28.62	35.56	24.02	68.52	32.15	0	18.42	146.57	4.38	16.25	0	0	0	1.22	0	0	0	13.66	2.79	0	0	0	5.05	0	0	6.89	6.39	1.18	2.33	0	349.75	130.36	14.34	0	1.77	0	480.11	0	0	32.24	10.52	10.97	113.54	181.40	136.12	221.95	9.17	21.49	4.67	86.74	31.96	655.24	0	63.63	63.13	486.53	253.15	104.64	0	236.32	0	330.75	319.46	52.90	34.09	23.75	0	21.85	106.29	0	0	4.63	75.28	0	0	0	0	3.03	8.95	5.26	0	0	0	0	0	0	0	5.08	0	2.06	979.41	186.59	147.10	63.62	169.51	0	0	47.33	0	0	3.17	0	26.63	0	0.42	0	0	0	4.86	0	11.97	0	2.45	0	0	0.03	1.11	0	0	0	1521.14	0	1433.97	0	0	0	0	0	37.56	40.81	0	1.67	38.40	96.53	36.44	1.51	0	0	0	0.96	15.14	10.53	23.30	2.59	0	0	0	0	4.83	0	0	0	0	0	33.10	3.30	0	9.71	2.09	19.64	81.66	78.00	0	0.94	29.01	8.20	2.57	0	0	254.06	3.05	0	641.86	589.92	133.65	2.66	37.42	62.76	122.90	0	0	176.57	184.74	0	15.85	15.80	88.44	2.47	0	0	0	0	0.28	151.83	151.50	6.23	196.42	188.00	79.75	1.41	18.62	5.63	5.41	0	0	0	125.42	0	0	263.04	0	0	0	0	0	1.69	0	0	9.35	4.47	1.14	0	0	0	0	0	0	0	0	288.17	274.56	244.51	48.66	26.94	7.78	0	0	4.10	6.08	21.85	0	0	0	0	0	21.99	0	0	0	0	25.32	15.91	3.92	0	0	8.34	0	0	0	50.74	5.26	11.72	0	5.98	0	0	0	0	0	0	501.96	326.69	319.03	230.90	0	531.15	0	0	439.57	0	323.41	0	0	0	0	0	0	0	0	3.11	0	0	0	0	43.40	1.00	0	452.87	0	596.65	272.52	11.39	0	0	0	0.82	0	9.82	0	62.13	6.53	62.42	0	0	0	0	0	0	4.75	0	0	52.14	40.30	0	13.10	0	5.75	0	0.62	0	0	4.64	5.59	0	0	2.76	0	0.98	0	10.13	6.82	2.13	0	0	2.31	0	0	33.61	0	17.88	21.28	10.26	357.36	253.41	373.59	0	40.22	41.52	13.51	26.80	0	0	0	0	0	0	494.35	354.81	0	212.85	0	0	0.99	0	0	0	0	0	0	4.63	0	0	0	0.80	0	0	9.19	0	0.74	18.19	0	9.67	63.19	67.37	0	0	31.88	0	0	10.83	0	0	1.24	38.02	0	0	0	23.81	0	30.74	0	0	47.42	19.39	0	0	0	0	1.38	0	417.74	0	0.56	0.67	0	0	0	0.39	0
S0796	710.56	262.36	169.11	620.13	3140.08	801.85	659.44	1158.85	207.29	885.10	212.08	33.11	93.65	110.85	2954.54	0	2602.17	0	1315.18	0	755.86	564.47	694.08	72.67	3292.10	848.10	546.94	101.52	0	163.06	251.30	250.87	2859.75	139.29	2514.81	1103.11	409.10	625.99	409.10	1231.73	1360.92	194.54	653.65	20.82	653.65	1249.70	433.95	235.00	394.16	32.97	2960.66	505.27	83.69	67.65	222.23	343.65	345.50	2231.92	303.95	3372.32	94.88	0	523.22	154.43	0	9231.71	5714.33	3054.07	316.83	1340.91	185.99	209.56	217.03	0	1458.90	944.86	0	158.20	4878.12	0	595.00	982.42	602.80	397.74	1041.28	2066.61	2846.46	3403.47	55.28	3250.45	320.26	736.49	1788.44	16.89	2591.25	2398.29	1400.08	465.58	707.30	0	13.59	398.62	355.00	354.42	305.56	101.98	238.07	1176.64	1176.64	10.98	32956.84	36.27	17229.91	0	0	0	4485.72	0	0	2605.30	0	364.45	0	281.06	307.97	35.61	20483.44	65.25	1118.08	11664.18	0	0	796.36	24.96	453.97	738.52	683.82	912.85	845.61	5034.68	1051.42	249.46	176.16	280.63	9.90	357.37	20.56	155.56	0	5198.65	1509.17	158.50	230.56	0	330.09	568.92	279.61	403.36	1393.13	781.44	715.88	216.86	0	13.73	5935.86	5205.26	306.62	103.77	0	412.06	0	483.64	9.24	153.61	161.63	158.83	77.94	2714.50	1603.45	157.65	191.04	7.40	380.15	0	2264.74	105.60	906.58	1103.03	324.97	1306.99	353.69	12.46	0	2468.28	30.13	163.22	0	0	505.60	4160.09	2032.56	2026.67	342.69	24.67	0	0	324.80	1.50	9612.92	50.95	410.84	1272.11	1152.36	1578.61	3735.59	59.74	1715.70	818.32	34.80	0	609.22	1084.97	94.76	0	446.64	409.76	39.99	445.69	584.24	584.24	2.94	0	2072.94	2019.54	0	929.21	141.65	4.09	2656.17	894.30	0	512.63	1031.90	0	17.63	828.41	0	376.33	0	82.43	255.91	2527.60	3058.48	854.16	0	1055.22	241.67	0	0	695.14	33.31	0	321.26	219.07	420.20	474.02	461.24	201.18	540.39	0	0	3279.84	0	491.83	14870.96	3010.11	3166.26	15.06	126.70	0	0	80.34	202.71	223.58	0	102.31	164.61	231.97	30.87	324.40	140.46	214.50	232.71	95.89	358.09	0	285.42	1562.72	0	745.57	1249.13	810.08	65.22	0	0	0	1044.45	1042.08	230.87	68.32	556.58	1608.11	1440.10	523.63	1438.54	1316.01	390.84	997.74	1078.02	240.38	480.31	584.01	77.36	278.01	229.71	0	0	399.83	45.53	303.92	175.61	0	261.66	166.82	212.01	494.67	431.70	95.41	678.96	6098.82	563.82	4981.54	3564.12	63.83	3579.79	51.82	0	705.39	0	0	291.45	0	260.66	1316.56	392.14	894.63	0	9.03	12.93	333.40	40.10	954.45	32.91	273.07	1683.04	27.67	1679.26	37.49	1138.18	0.61	486.76	527.07	4.46	926.50	122.33	25.49	0	756.41	33.79	10.43	0	0	948.26	4060.10	4533.81	469.24	0	977.29	249.83	249.60	0	445.87	408.21	145.49	1733.97	329.96	104.58	26.81	0	269.44	44.21	250.52	1.43	0	306.39	42.26	0	109.14	36.06	45.53	302.08	171.57	2057.63	0	56.00	901.87	210.60	0	10.57	77.76	177.27	89.72	431.42	38.69	302.21	260.40	258.21	6.42	0	90.61	620.39	1441.12	0	0	477.29	2101.49	147.18	51.74	1841.32	467.62	13.30	648.86	832.70	285.41	125.79	103.38	1331.45	12.93	31.23	210.16	153.40	33.12	0	1050.45	0	160.12	0	70.80	57.05	5721.23	1915.51	1295.77	1.35	0	157.03	132.37	172.96	522.08	13.25	174.92	13.25	82.99	23.54	0	591.48	0	103.87	1153.58	10.31	336.67	403.96	364.55	0	810.03	235.15	93.71	1099.20	438.94	705.69	821.93	0	822.85	93.34	151.20	203.65	0	620.78	251.81	0	13.72	43.19	285.72	380.26	0	252.73	357.33	844.62	836.51	392.78	0	51.40	577.72	322.05	0	261.42	956.43	566.88	29.53	292.04	402.06	312.48	136.85	125.77	3141.02	0	362.33	0	138.31	176.75	442.92	4534.89	157.63	19.66	27.90	0	15.06	0	1122.95	341.72	63.90	32.89	692.09	1399.24	0	223.76	2622.24	11568.56	2232.48	1063.91	457.92	2447.39	0	0	10.48	127.59	1541.00	203.24	56.37	331.10	473.34	135.38	0	1.86	0	0	110.94	2440.60	280.01	0	323.13	2768.13	398.64	342.70	2342.80	633.07	422.38	104.13	244.27	199.35	244.27	319.81	372.46	202.77	201.81	352.36	237.68	1314.77	416.97	413.66	91.37	422.88	416.88	0	430.88	320.50	25.06	262.11	273.81	1982.01	45.29	0	829.78	749.12	0	491.94	310.25	2684.80	9.82	1502.51	38.08	1452.23	56.89	171.58	722.27	0	510.22	388.97	243.39	476.69	411.36	102.91	1613.35	1328.21	99.54	34.37	67.77	436.66	0	1662.56	1014.67	2317.59	350.81	354.51	2309.16	1729.86	655.56	44.52	793.99	210.19	349.97	0.70	830.81	262.48	1.19	216.26	199.35	0	395.32	377.21	392.52	430.68	1519.47	1500.81	965.46	557.86	0	0	1844.04	497.34	200.77	340.68	45.71	49.88	443.11	0	559.11	113.74	134.33	0	4.85	2.79	30.72	3.93	166.00	173.42	226.10	439.14	408.40	101.99	16.40	753.67	656.40	656.40	63.08	438.19	19.50	916.03	22.35	283.09	145.46	0	300.08	0	1729.61	3125.24	2002.72	1964.76	296.12	316.83	251.14	2666.87	8.83	1147.08	0	573.68	0	0	670.50	578.65	0	0	301.57	0	0	187.81	3697.15	0	365.00	0	0	734.87	0	147.27	14.29	478.80	254.56	988.94	845.91	800.58	902.58	413.53	0	94.87	295.16	234.69	68.48	66.92	112.15	173.97	471.68	863.62	563.02	0	0	426.63	704.93	880.32	0	0	77.09	348.71	106.22	120.56	190.55	263.62	303.80	38.55	650.61	22.99	248.93	1498.74	0	181.72	201.97	921.60	174.58	173.38	491.13	59.66	264.35	133.02	72.07	103.26	56.10	0	2.10	167.51	23.21	494.13	484.39	255.23	190.67	0	0	4551.15	0.38	266.67	156.47	81.44	1059.01	946.57	865.02	410.68	46.90	2688.04	8.14	2066.18	23.38	0	0	892.42	0	7.77	87.89	1.35	3387.84	0	299.53	24.05	256.00	5.90	10.15	34.55	366.12	6032.56	6009.45	1027.10	341.11	223.23	1206.16	223.91	223.87	242.25	0	9.21	248.36	22.90	60.40	82.26	6.36	1.28	22.62	9.20	36.69	0.53	874.54	2.29	492.45	0.19	357.95	174.36	0	231.50	110.19	247.26	5016.10	316.37	21.84	571.00	0	746.17	370.97	374.07	0	308.36	581.59	0	0	83.36	0	0	609.26	0.78	452.04	3.76	111.64	27.91	0	0	5.00	7.12	0	48.23	1755.29	994.65	574.55	32.05	120.34	339.22	438.68	0	0	0.84	2780.02	123.66	27.13	24.20	317.46	30419.17	63.32	0	0	0	3.65	26.97	84.16	817.56	47.98	49.12	9.73	0.55	0.95	0	30.93	155.27	199.27	17.17	118.73	7.74	229.75	126.07	119.59	247.48	124.75	99.62	31158.31	0	20567.13	1217.15	0	50.93	85.36	14.75	27.53	568.48	1177.39	88.35	0	5288.40	5278.54	106.95	3.21	1.49	2.70	412.90	0	1.40	64.15	33.33	0	19.37	141.82	24.04	97.33	186.14	105.93	504.60	587.75	102.65	89.89	174.88	5.60	372.02	89.57	38.67	250.51	477.56	13.85	35.61	0	25.45	0	32.33	239.12	0	0	69.17	0	0	0	0	62.23	0	210.44	438.61	0	0	107.28	0	7071.34	0	136.49	136.68	143.50	57.70	0	0	0	76.65	6.32	0	0	138.02	0	0	0	610.54	26.86	6.07	116.01	286.69	0	417.75	0	292.59	235.09	0	0	92.91	0	66.22	190.03	10.66	36.56	40.99	0	15.83	2.23	47.21	24.85	7.42	7.94	0	0	290.70	0	123.68	24.90	8.62	0	4.95	46.33	0.82	0	553.61	7.08	105.88	199.70	223.26	1.67	679.09	669.37	66.35	15.38	81.55	232.96	12.73	499.45	12.10	100.45	28.06	58.02	8.88	0	14.97	2.12	14.67	95.45	8.12	110.18	74.74	2154.21	336.15	335.09	165.87	114.67	827.44	2217.91	315.23	70.68	96.18	233.12	48.14	46.37	3.54	0	34.95	12.01	12.32	11.54	78.70	620.25	135.47	35.59	240.35	17.49	0	524.17	0	0	67.89	26.32	2.03	42.70	58.38	555.07	13.86	20.20	6.20	7.65	53.06	20.09	0	10.30	9.82	102.74	105.85	52.56	7.16	0	21.70	2.72	605.18	23.23	82.89	113.17	24.33	0	4.48	0	2.23	41.49	27.58	32.87	43.82	4.18	767.27	5198.27	587.37	396.50	30.52	74.26	0	0	227.59	150.54	33.77	0	14.66	6.54	94.71	40.16	286.20	0	61.92	0	140.77	112.98	17.11	22.52	277.11	231.18	190.02	3000.00	93.11	180.98	13.20	3.60	37.11	1100.44	41.80	32.53	129.66	0	21.78	2.05	233.71	35.90	0	139.37	54.55	17.12	6.25	125.56	170.37	772.86	77.13	44.13	0	283.41	8.72	25.71	588.10	18.60	39.26	285.07	124.19	204.40	54.52	0	70.05	3608.80	3301.40	11.59	167.16	8.90	9.26	13.11	739.82	41.95	18.59	355.97	43.21	0	0.50	39.59	25.87	8.78	89.30	123.03	157.76	15.07	2.81	18.99	0	213.84	0	24.27	0	197.49	197.73	198.01	120.91	630.38	46.62	208.41	1.82	958.61	960.57	377.10	365.52	116.48	58.16	57.03	8.12	11.16	8.78	8.28	15.04	0	2.20	0	1178.28	1177.26	0	0	299.34	82.69	0	52.56	57.71	6.26	101.21	0	72.05	17.93	0	579.91	573.86	575.47	126.71	67.08	0	66.22	15.68	1.84	27.24	169.02	75.22	50.56	333.68	0	308.53	33.36	28.68	86.15	41.67	106.00	9.37	35.91	420.15	42.12	521.97	64.66	46.45	0	3.29	55.55	0	6.07	7.59	0	177.41	80.60	15.01	0	43.21	17.32	47.07	1110.20	0	201.65	0	34.16	0	0	129.39	502.88	407.37	0	11.84	11.99	127.46	505.92	500.98	8.97	30.76	76.08	69.69	0	1.36	47.59	643.54	6778.59	2.82	174.38	0	0.37	1618.46	31.72	0	325.47	16.94	291.45	325.47	0	85.35	23.41	154.59	22.51	2.79	0	159.12	0	780.22	132.38	111.91	0	162.53	92.95	517.83	459.10	22.88	121.80	402.08	334.38	4.79	0	13.80	449.17	20.01	446.28	52.53	39.85	0	57.48	6.62	43.97	65.46	0	170.44	96.44	0.93	20.20	0	75.15	75.96	9.09	3571.46	16.93	314.72	2536.90	437.06	168.62	24.10	1523.21	255.11	1151.65	651.99	85.60	188.80	247.28	0.74	338.07	308.65	226.81	95.58	154.75	0	2259.44	29.06	40.34	38.72	371.28	8.29	0	92.69	3429.56	85.81	583.21	23.03	150.24	0	70.74	150.39	101.75	119.41	13.16	125.97	4.68	44.38	30.05	0	72.96	66.85	252.61	10.86	8.63	98.52	0	3.97	1837.72	0.75	1.66	744.38	20.78	117.81	51.14	0	57.29	427.76	142.76	23.44	728.75	23.17	105.44	0	17.99	30.05	0	6.57	0	1004.82	0	88.14	83.25	306.44	4.45	55.87	238.14	1864.98	1787.47	181.87	183.24	129.11	389.63	2606.05	0	0	0	27.93	23.18	21.44	0	2.95	0.09	0.12	0	15.13	0	36.80	0	110.85	6.53	640.65	469.86	23.81	0	34.99	3.01	355.12	385.78	33.65	8.25	197.44	2907.14	259.21	243.35	8.71	0	0	59.20	0	0	1.30	159.31	0	6.64	25.49	97.00	88.23	0.27	29.08	29.65	8.21	911.53	13.54	94.54	0.41	0	305.92	64.11	51.23	75.06	51.39	47.57	258.93	8.83	21.24	198.56	402.98	208.80	21.74	16.14	1.77	0	99.95	3.86	58.29	41.23	15.63	17.33	48.73	27.15	243.36	144.90	143.49	2.76	1.84	98.51	1846.33	1403.02	34.87	38.35	140.87	107.22	112.80	21.96	254.78	127.16	0	0	0.81	0	212.23	0	0	0.56	0	130.42	316.79	0	126.97	0	0	6.98	0	0	22.27	45.52	1.69	3.47	0	435.39	143.41	40.83	26.43	11.10	41.59	42.79	0.87	11.70	0.45	1.42	0	34.76	0	0	740.18	12.32	32.84	419.14	0	14.29	0	34.93	21.95	11.00	5.02	6.52	52.28	52.28	39.38	21.13	6.49	0	25.25	1.69	212.40	1.74	343.29	179.87	176.25	5.83	0	146.17	37.48	2.51	41.78	28.18	0	87.61	0	0	0	1138.20	25.06	2.10	109.29	0	33.56	0	48.75	79.02	2.81	1.34	2.02	33.83	0	11.55	0.39	60.28	0	0	0	0	0	64.06	6.19	3.44	2.35	1.79	3.89	155.51	2.47	61.85	109.38	23.22	41.63	4.95	1.24	0	0	16.62	0	131.59	7.82	3.53	34.87	59.74	0.64	0	0.86	0	0.90	2.05	0	0	6.82	0	90.93	0	108.70	0	6.68	0	0	0.69	12.34	4.64	7.52	130.37	205.83	0.01	0	3.26	0	14.55	3.14	203.32	1.24	0.79	0	0.25	16.84	0.51	0	0	0	1.08	1.47	294.91	53.72	96.08	117.39	1.07	47.46	0	0	18.08	61.87	0	13.75	0	10.78	33.98	5.23	0	0	319.08	0	168.95	0	8.73	148.13	43.85	47.17	6.12	5.57	300.47	270.34	5.83	0	0	86.79	0	0	88.44	2262.95	0	151.15	528.01	470.77	0	2.15	0	9.47	0	35.02	156.26	132.37	154.13	2.71	2218.13	2.87	0	0	78.83	352.21	12.01	4.86	3.69	55.31	25.11	6.19	0	159.49	6.44	323.43	2.55	49.34	0	67.34	61.64	0	42.02	9.07	2.58	0.59	0	0	0	0	3.52	0	24.97	189.86	0	0	41.26	93.49	269.03	0	52.92	131.76	13.30	14.66	35.52	14.86	87.49	14.85	6.45	71.85	45.15	28.79	28.71	1.50	0	101.53	8.74	58.96	33.43	33.40	174.00	47.48	0	166.11	52.16	51.08	0	110.03	0	0	158.49	134.96	24.31	0	24.19	0	308.65	156.83	137.89	0	0	0	52.00	27.45	39.06	0	0	31.11	29.04	0	50.52	48.68	0	0	18.52	40.21	0	43.81	0	188.44	1.26	12.07	40.87	33.06	0	0	0	377.22	2.28	479.29	0	0	1030.90	11.02	0	0	0	0	19.57	662.71	6.73	8.49	9.21	64.69	106.07	0	1454.83	0	0	866.82	20.87	54.01	431.52	0	2.46	37.78	32.43	148.35	183.77	9.74	3.47	0	0	33.85	622.34	0	1.77	43.47	3.98	0	0	0	40.93	72.92	136.90	62.10	0	47.48	38.73	430.66	24.58	1311.09	428.56	61.50	0	0	395.39	34.48	78.13	7.28	23.06	0	0	52.71	125.16	127.96	44.95	18.15	0	353.45	502.44	18.59	15.57	0	23.25	29.57	246.17	44.25	0	0	66.83	12.12	9.96	1.60	31.68	0	0	29.57	3.55	0	23.30	1859.31	743.20	289.42	80.43	12.99	0	304.38	298.04	293.80	0	71.43	0	1.73	54.77	0	94.28	54.20	27.92	11.90	527.46	0	55.03	13.43	192.84	194.86	149.91	0	16.80	13.48	11.85	76.25	29.94	0	14.68	0	34.62	0	0	0	0	75.73	9.41	2.66	2055.14	0	0	317.83	40.82	44.25	5.02	43.65	26.63	1.54	28.20	0	115.41	162.59	16.06	0	79.65	0	9.51	6.51	0.69	1.97	130.71	142.94	141.38	106.93	62.89	77.51	4.34	59.09	2044.46	0	0	3976.21	98.16	0	21.68	1.13	184.48	0	103.27	160.73	111.65	34.53	26.05	0	0	566.17	7.08	438.02	5.11	0	0.20	14.33	15.41	0	5.18	5.19	56.66	8.01	153.74	393.48	74.42	1294.98	3682.92	258.22	356.59	0	2.79	0	881.66	1066.45	63.47	56.69	5.64	8.74	52.40	0	11.10	0.12	0	0	32.38	112.49	0	51.05	89.10	21.45	275.12	0	379.28	177.14	0	202.24	0	7.06	22.78	0	8.65	0	19.89	8.94	210.27	27.13	3.23	61.47	84.92	95.04	89.42	36.60	1217.82	112.77	312.05	26.28	83.24	4.15	0	25.34	40.29	20.50	6.55	0	5.08	4.99	18.42	2.79	134.31	0	271.46	0	287.93	297.22	261.06	141.58	0	0	368.91	0	0	0.34	56.17	151.18	6.85	238.84	76.01	55.49	31.36	179.08	5.14	45.91	48.64	0	1739.64	2.22	58.82	28.24	55.84	17.28	5.37	0	69.47	23.55	0	63.82	9.93	173.93	5.22	11.32	17.75	13.68	0	40.36	0	629.35	384.10	40.35	0	73.50	0	43.45	294.54	0	20.88	15.50	0	3.79	0	442.74	4.40	133.71	3.54	116.56	106.05	107.40	36.34	24.92	0	48.67	0	0	11019.87	5.78	102.61	4710.57	31.11	4.26	18.30	0	326.09	14.64	1060.98	0	0	18.44	1739.81	0	55.02	119.35	12.40	8.14	22.24	9.45	3.52	78.92	257.46	371.04	604.42	98.14	11.18	36.99	0	2.82	104.61	96.63	0	126.57	4.93	0	0	97.94	0	23.80	15.46	14.94	0	69.86	53.84	0	78.93	458.91	453.25	72.33	61.11	153.49	2927.31	3052.70	594.35	213.94	4.56	60.13	0	0	9.15	52.42	50.75	0	68.40	57.29	11.70	358.94	0	0	654.32	0	117.82	32.70	10.58	509.61	64.38	0.75	75.50	116.13	124.77	31.52	61.87	136.07	127.20	197.15	152.77	6.05	0	0	443.17	460.75	0	64.17	4.86	747.66	1983.02	177.46	1.72	1007.83	30.54	2.81	179.67	15.83	12.15	0	10.91	156.80	269.63	11.14	31.27	0	0	212.62	312.30	328.79	321.59	325.25	361.16	141.54	149.01	54.63	9.29	172.28	105.60	7.50	3.59	14.84	1631.65	0	3.53	2.02	217.24	0	12.07	0	37.69	136.37	291.91	442.92	141.20	154.29	395.98	3.15	7.15	29.79	3.42	65.67	259.39	10.25	209.94	181.93	0	12.18	2.03	93.35	0	27.12	0	175.16	0	0	0	102.48	1.35	406.11	79.75	79.84	0	61.99	81.96	20.88	4.76	0	0	0	124.83	0	12.75	547.66	0	2.16	888.75	197.27	848.40	637.58	45.08	103.62	16.80	0	46.53	22.12	54.31	0	67.50	84.45	18.79	0.30	0	29.46	0	27.34	0	0	0	232.55	0	0	4.58	3.03	1.32	99.45	0	346.37	56.59	168.30	12.38	74.12	251.12	87.83	99.48	8.65	85.73	0	0	40.39	12.68	1.80	85.80	5.66	72.17	9.21	0	11.61	19.65	140.25	0	2.43	130.80	69.46	89.27	50.22	68.68	58.51	76.58	64.89	31.82	0	631.90	38.43	37.98	28.74	0	464.61	27.48	2.46	0	133.18	0.89	110.33	88.06	22.74	73.62	0	259.36	0	24.23	186.32	26.56	32.55	50.25	0	1946.40	0	14.71	0.09	36.84	113.47	48.55	35.72	77.48	10.07	0	24.29	0.06	29.05	47.22	0	49.24	217.11	13.47	0.01	43.37	55.98	51.10	66.21	12.35	0	66.88	12.14	113.84	6.20	387.32	10.50	1242.29	23.32	162.44	265.53	257.32	0	0	4.22	0	115.76	5.18	119.89	63.54	14.98	64.63	74.85	48.97	88.42	49.76	541.26	518.88	118.86	163.48	89.09	219.47	804.66	24.23	0	339.71	4.21	84.41	139.94	2.98	66.03	68.77	138.89	446.53	0	47.86	147.95	24.36	0	0	70.17	40.38	540.15	448.61	167.25	1503.03	137.33	1.31	91.53	91.43	0	35.37	38.21	0	8.29	29.58	7.19	0	123.98	259.87	0	123.09	0	176.70	23.60	287.91	0	21.88	69.55	116.58	43.12	45.73	0	70.92	7.82	67.83	180.95	196.10	0	59.18	97.25	0	62.66	139.70	141.91	72.51	0	0	0	5.14	7.65	0	234.24	42.08	376.87	32.30	12.58	26.87	330.21	46.28	120.08	30.88	167.44	166.24	20.51	26.86	142.93	71.98	84.19	61.38	0	90.82	7.43	0	7.60	0	11.32	228.18	68.26	128.97	83.58	0	0	15.24	0	30.30	3.68	46.55	0.75	0	0	0	0	0	0	0	0	3.77	50.24	0	22.71	21.68	14.73	15.90	48.07	3.84	0	0	0	0	0	1.87	28.76	0	578.08	1897.99	12.91	0	3.96	18.41	0	3.08	6.72	14.45	910.05	6.18	931.68	51.52	16.57	660.66	0	0	327.65	0	676.81	0	25.32	143.07	121.59	118.29	59.50	0	15.32	25.09	4.43	0	0	473.18	697.61	80.99	181.24	420.52	857.57	96.08	658.44	638.58	0.69	195.85	33.92	7.27	7.37	0	0	0.67	113.27	402.67	3512.89	3514.04	252.07	2281.58	565.27	1232.09	857.26	79.10	29.06	29.02	4.32	12.93	0	8930.55	6015.11	262.30	1923.76	1528.86	63.12	248.31	192.83	0	331.15	140.09	0	0	2206.20	1514.44	1502.19	0	0	1814.65	1615.45	1299.11	1511.00	21.22	205.14	159.60	514.04	132.52	40.29	30.60	5133.83	5124.60	2.96	3.47	0	104.53	59.49	706.29	415.95	217.79	50.89	29.96	29.37	103.26	33.70	1570.76	788.40	216.22	240.32	0	1143.89	103.91	99.35	47.81	873.34	133.44	0	436.98	54.70	0.07	1.91	38.01	0	45.85	261.98	8.94	16.90	187.24	0	468.46	0	432.51	0.51	66.67	0	103.00	25.03	34.50	8.87	88.45	318.47	294.41	0.50	11.17	0	27.27	148.01	0	0	16.32	173.02	26.84	0	45.15	110.35	366.88	0	6.44	0	99.61	53.37	1224.14	0	10.30	2.13	1437.37	681.20	0	131.39	42.39	155.78	1608.12	0	0.19	0	0.40	4.97	632.40	247.76	369.24	209.85	6.40	227.01	4.88	168.31	2.09	15.08	355.55	153.88	235.91	107.15	6.67	134.81	120.98	202.50	11.50	0	0	0	124.24	60.45	3.29	6.04	79.11	0	36.78	6.99	14.02	650.79	0	0.35	420.81	74.87	95.97	127.25	28.74	113.11	120.79	154.17	53.26	51.78	5.53	8.84	0.32	0.87	9.95	21.73	87.13	55.30	32.89	8.82	12.82	34.28	28.18	86.41	3.91	4.70	48.71	57.14	0	3.07	46.76	0	42.00	0	0	1.19	10.34	1.12	176.69	1.12	126.57	109.15	0	0	2.50	32.29	298.28	44.60	172.01	30.31	0	22.15	21.63	52.50	7.12	80.06	51.95	4.79	0	13.99	0	0	0	8.27	0	0	24.03	4.59	0	0.76	293.75	189.89	87.18	26.79	0.21	0.36	39.15	4.71	0.85	0	15.05	7.70	0	61.83	0	0.62	1.78	89.17	15.44	0	1.27	2.72	58.98	0.55	95.43	53.82	0.48	246.93	48.38	47.92	33.34	3.08	102.74	0.45	0	8.80	28.36	330.70	0	74.61	1008.07	730.66	49.84	304.79	105.91	114.66	186.84	34.32	2.56	91.59	110.68	218.80	193.21	224.88	102.83	0	7.57	28.84	33.09	57.48	5.21	0	381.23	136.85	229.89	139.31	95.16	21.12	0	0	0	24.42	14.89	68.32	17.39	58.99	52.91	17.48	0.93	33.00	42.37	0	0	1.14	5.89	1.95	5.44	126.53	0	46.44	16.43	81.86	47.46	51.20	0	0.70	0	35.59	22.84	14.21	678.29	129.09	69.56	0	0	27.26	87.81	88.87	0	10.03	5.02	7.89	54.21	0	5.37	37.83	240.87	105.51	158.14	250.35	215.49	58.16	53.79	356.17	194.83	0.91	93.47	647.64	516.37	24.10	138.64	0	40.86	254.53	193.39	246.33	288.06	0.50	1941.06	1326.81	1323.62	120.44	14.08	1410.54	0	0.41	1089.01	6.39	89.03	47.49	34.40	12.89	108.97	91.09	742.06	466.56	102.26	37.86	0	604.60	123.12	0	939.51	370.70	2.11	1.31	13.36	0	323.98	2.35	0	135.61	143.62	87.18	0	4.53	0	334.23	0.76	0	0	73.27	0	68.81	0	0	171.00	0	0	0	0	130.91	82.42	13.08	0	0	2998.89	50.10	35.38	87.70	0	25.76	0	1.01	6.32	7.09	14.48	1.80	54.40	0.13	691.75	710.42	23.87	3.19	0	184.17	1.17	123.65	129.44	0	1759.20	0	49.53	46.92	194.37	106.91	114.39	73.39	46.87	0	0	0.42	0	1.78	583.93	416.33	0	155.23	0	0	0	2.97	0	0	0	0.10	0.11	0.26	58.06	0	0	0	9.68	0	0.46	74.74	0	32.99	0	0	0	0	112.16	110.66	889.20	88.77	87.15	189.48	52.88	0.48	114.15	63.08	474.60	9.01	13.60	189.68	153.79	106.72	44.74	344.64	394.43	222.01	58.97	58.27	15.36	149.95	4.33	36.72	90.76	0	0	0	0	0	0	0	0.03
S0797	68.54	19.76	19.23	1207.01	112.76	11.78	76.36	170.66	0	0	32.67	0	32.76	94.14	7644.71	57.43	95.23	0	149.96	0	0	0	84.13	42.07	2141.81	345.48	671.51	0	98.13	59.57	102.86	0	3129.82	86.92	702.63	192.57	132.88	79.51	140.48	19.96	19.98	102.56	1098.42	70.68	712.75	58.96	0	308.49	46.27	18.40	887.74	0	0	0	0	216.41	219.83	1199.74	1123.21	458.07	0	0	159.82	84.52	11.98	79.70	37.73	57.24	0	62.54	0	27.70	0	0	187.54	0	0	12.13	871.32	820.31	1056.75	67.10	27.74	0	0	0	124.02	0	56.73	97.76	543.66	94.60	376.58	684.38	0	410.33	257.30	23.48	0	0	137.50	0	0	29.93	168.57	0	149.64	1866.59	1811.45	216.14	9500.60	59.43	5361.81	0	0	30.76	3384.13	10.69	107.11	0	2.86	1294.14	451.52	122.23	0	0	189.84	0	0	3352.17	0	0	0	0	0	0	0	0	513.91	74.58	67.87	0	0	0	0	0	0	0	19.12	0	0	0	0	0	0	83.02	0	45.37	1663.65	365.64	371.16	0	0	83.68	226.62	1133.30	0	1725.59	0	506.65	236.89	278.66	0	163.73	163.73	0	0	111.41	91.27	88.42	213.45	3.48	0	15.20	0	24.49	0	420.77	0	0	116.65	0	0	1392.31	48.29	247.04	0	0	0	4112.81	2157.30	2157.34	677.33	0	214.61	24.37	34.53	1.00	0	4.99	0	1016.44	27.17	30.97	10193.28	0	4929.32	0	35.86	0	0	1.93	110.70	0	0	0	0	1321.00	0	283.27	0	434.02	3409.78	3689.44	0	238.62	434.38	0	11.50	2639.33	0	0	265.04	0	0	0	0	121.22	0	0	52.57	2042.40	2175.69	58.83	0	4694.63	104.69	4694.63	169.06	72.10	0	0	7.99	0	0	304.07	302.74	0	78.42	6.95	90.22	4000.90	71.90	291.95	15498.32	1277.94	836.64	12.64	106.11	268.65	0	60.21	669.31	0	902.58	0	83.71	104.94	0	0	698.55	140.60	0	0	55.99	0	0	0	34.04	0	2769.83	0	3.97	601.13	0	0	224.50	269.61	0	11.12	1658.45	35.61	0	141.70	185.41	283.02	0.71	442.24	345.65	0	292.28	0	0	246.90	72.52	0	5.60	27.22	0	226.08	203.66	0	184.10	95.56	0	0	962.70	49.30	0	0	0	0	0	0	0	0	0	175.18	148.79	0	351.61	0	0	66.82	0	1948.99	0	0	0	0	0	148.83	75.83	0	1654.56	5.28	767.30	0	935.47	1.41	418.96	0	953.86	0	37.92	0	0	0	35.10	0	0.60	0	434.42	4364.92	3748.03	534.83	361.89	316.72	0	169.10	361.54	504.61	182.00	40.76	0	77.31	12.01	11.42	198.12	832.36	190.68	0	0	1041.29	95.90	0	187.23	632.71	30.36	0	567.07	244.27	2446.86	285.08	96.31	167.37	0	14.93	23.57	167.53	43.75	34.19	1244.91	2791.39	0	0	1697.48	0	156.13	0	990.51	0	0	0	73.75	36.98	39.37	0	1554.34	0	1286.65	404.67	2216.02	0	0	0	1101.48	27.64	28.69	0	2131.30	0	43.81	491.71	95.01	0	0	24.95	32.71	8748.79	975.09	0	1180.86	0	0	0	0	538.97	0	0	0	0	0	0	159.91	781.08	11.77	109.10	249.60	108.21	177.21	638.95	14.16	608.04	0	21.79	1575.79	678.14	463.17	1175.91	60.52	1168.05	335.23	438.02	0	0	821.05	0	0	0	89.95	0	0	0	0	474.07	284.03	175.24	901.55	1016.59	0	207.37	376.28	0	30.46	44.40	0	0	102.05	480.15	306.86	69.03	0	1555.75	1103.13	0	143.09	143.90	269.08	49.10	50.62	124.92	120.57	0	0	0	356.11	424.50	801.04	11.81	12.90	134.33	1347.55	1543.54	1454.87	1340.53	8807.58	2610.77	1159.90	354.49	1796.83	0	0	28.86	0	0	20.90	0	270.05	23.77	0	0	5.36	0	9.73	0	914.21	0	15.95	0	3289.89	215.15	185.44	2819.39	2451.43	215.18	0	76.44	114.22	73.58	68.45	0	0	0	0	29.12	394.03	92.68	153.80	32.62	0	852.02	807.37	597.14	1011.45	16.56	182.39	966.86	2421.21	250.55	0	0	234.50	0	0	0	57.60	127.56	57.82	752.56	3381.56	0	5.39	0	0	0	0	615.08	0	460.05	0	343.57	222.35	0	0	0	242.91	178.14	258.05	258.05	0	221.20	0	0	0	82.08	0	945.19	212.43	1070.04	0	1336.86	404.68	0	92.61	148.91	18.40	66.47	0	0	0	341.26	1050.12	391.52	0	17.55	0	375.12	248.28	361.48	0	120.68	43.37	22.01	0	0	0	0	0	0	0	0	14.51	0	0	0	1835.07	0	38.23	60.80	857.39	0	0	161.13	99.95	152.18	0	0	4.52	0	542.00	90.91	710.49	1892.93	2871.61	5046.25	4981.47	250.29	168.46	155.72	61.13	0	151.16	639.59	25.51	13.42	0	0	14.52	0	351.43	50.98	0	14.40	23.20	2456.68	12467.29	0	0	66.02	492.69	0	0	256.25	0	0	203.69	3329.56	331.67	264.98	879.50	0	220.36	0	0	69.52	0	0	688.84	0	0	4610.91	0	802.51	0	0	0	767.60	0	260.20	0	0	0	65.18	217.58	194.27	103.53	408.75	83.23	0	671.91	602.61	0	388.37	0	0	0	1336.05	359.26	69.78	0	0	0	0	0	0	0	613.17	27.48	27.48	36.49	36.03	0	0	918.59	0	26.54	153.11	118.21	822.02	703.87	0	238.17	10.83	278.04	77.64	203.90	0	1543.69	289.56	142.28	0	0	0	0	2507.90	0	0	0	0	0	0	0	0	389.18	389.19	0	444.14	0	285.53	513.77	654.76	488.56	0	0	0	14.21	81.87	0	0	0	0	0	4778.46	1334.06	0	529.59	377.51	38.45	450.46	0	0	0	5.23	0	28013.97	0	133.40	19.06	60.97	11.15	66.72	0	227.28	285.96	0	585.44	290.51	0	565.18	231.43	26.16	91.29	135.28	6.50	118.99	0	0	0	0	349.60	26.23	41.18	0	123.01	528.71	385.69	0	651.86	573.68	119.26	466.58	9.39	507.44	220.09	24.82	0	0	27750.68	10.43	0	51.09	23.75	121.01	4.73	0	1.90	0	544.35	0	0	0	8.26	234.82	372.93	0.60	0	148.25	0	317.41	62.67	889.02	508.11	143.45	299.36	5907.71	0.37	3807.66	4975.11	13.02	0	0	97.44	0	282.56	292.92	422.88	0	723.10	723.81	0	145.04	7.73	1.58	164.62	134.08	5.90	38.80	0	0	0	175.86	0	0	0	126.45	0	0	0	0	500.62	20.88	0	0	134.33	0	241.79	4.29	10.01	247.22	0	434.85	58.44	162.04	217.99	10.01	18.43	19.09	0	0	0	413.41	81.29	0	799.23	0	0	161.27	0	80.74	0	267.89	269.36	349.31	0	50.98	4.85	168.88	11.51	0	12.02	0	0	0	0	0	2.70	0	160.94	0.87	45.51	0	98.25	0	315.78	0	0	0	0	622.83	40.38	84.14	72.72	0	28.39	0	0	0	60.92	0	0	0	0	27.93	861.79	701.65	371.93	127.44	406.50	392.27	0	0	0	153.31	0	0	142.19	358.07	262.01	6.20	1532.26	1520.42	34.28	93.75	58.68	108.72	0	0	0	0	0	236.51	311.03	0	2.39	25.39	0	4.06	815.14	79.31	0	3977.94	256.75	248.57	0	95.53	2242.34	1322.72	1203.66	0	637.52	467.50	0	1263.88	48.67	474.44	45.05	37.77	70.30	35.37	18.73	684.89	678.79	0	0	392.69	366.22	402.86	0	0	0	0	0	0.06	227.77	915.90	0	95.18	5.56	0	0.41	10.20	205.44	0	0	23.80	91.00	2.08	0	103.97	0	0	328.63	136.93	105.19	102.97	264.57	354.10	0	0	0	0	0	10.32	8.57	0.95	2285.86	6839.57	1866.10	2022.25	162.40	0	0	1.36	0	0	19.60	0	19.60	0	327.15	15.44	419.83	195.31	258.08	11.61	0	0	3.47	8.92	277.15	0	1070.23	3268.05	154.53	387.19	57.58	0.37	0	0	0	0.14	92.46	90.41	0	0	117.01	15.95	10.78	296.14	89.61	0	26.64	0	402.31	0	0	94.26	0	406.69	0	0	28095.47	0	3.46	438.31	129.83	0	0	0	0	94.79	1530.29	0	255.61	37.07	0	58.03	89.58	135.62	0	403.86	522.32	0	0.55	0	888.00	0	10.21	0	479.32	18.26	0	483.26	112.00	472.41	100.29	195.33	8.67	48.51	42.43	65.86	0	0	5.06	1.38	0	966.26	1036.49	16.41	1089.75	0	0	0	0	0	13.71	64.68	280.18	0	7.86	7.01	2.96	0	0	0	0	278.50	519.57	0.26	0	78.70	81.77	2.45	140.89	0	0	0	0	0	0	0	0	587.59	9.86	99.06	124.26	179.05	132.73	204.88	0	73.09	3957.56	95.45	0	1886.10	15.30	2083.02	0	17.97	1416.32	11.58	1031.09	202.93	122.46	0	103.00	84.57	117.99	31.97	8.92	0	0	1516.73	94.02	36.88	121.12	0	220.44	2534.64	1158.30	0	0	11.89	11.95	79.17	0	5.06	0	0	0	0	40.69	4518.42	4521.32	15.58	44.46	147.80	0	739.14	1.85	1271.61	945.04	13276.90	0	0	0	2.93	8622.41	0	58.81	0	29.87	565.58	0	0	29.42	0	0	24.60	33.05	0	350.44	0	1160.08	277.84	184.00	0	0	160.04	328.79	23.23	36.65	20.09	0	0	114.99	32.38	126.34	4.45	0	5.15	28.40	0	0	33.22	0	52.64	4.54	0	134.07	77.71	52.96	64.38	39.96	0	105.88	0	6183.15	20.08	0	527.05	1069.49	0	0	4699.88	412.53	1828.82	64.08	23.74	36.24	108.54	1.46	63.26	253.63	241.90	250.11	0	55.28	4750.17	0	21.41	289.75	87.39	46.80	67.55	132.15	0	356.47	0	134.49	390.99	0	0	74.72	203.34	17.00	0	244.17	535.60	84.08	123.70	95.93	681.88	19.82	247.19	0	0	301.77	877.51	185.99	0	23.48	327.02	0	0	0	0.08	0	16.82	7.77	61.40	382.70	0	169.29	0	1501.06	362.66	0	1317.89	758.97	0	18.31	0	0	139.95	4133.89	241.89	1141.37	690.04	0	3883.01	135.00	146.26	516.25	2036.99	508.85	0	27.41	0	0	44.04	0	0	1.80	1.85	1.78	89.20	173.86	0	22.68	52.62	178.00	0	237.95	139.83	2198.85	1814.08	409.28	212.88	0	207.58	0	23.21	0	9666.83	7.15	616.82	0	0	0	79.40	0	0	5.06	0	0	0	0	179.64	85.19	83.50	0	0	27.47	802.67	14.87	393.83	0	0	197.63	175.53	0	0	32.38	56.71	56.14	0	8.88	216.44	3.62	217.95	137.30	0	0	15.17	427.72	0	567.26	0	0	0	148.02	1012.85	0	0	0	489.65	0	549.89	218.42	288.68	27.64	0	0	0	29.90	0	180.40	222.96	0	0	808.45	100.23	0	550.29	0	0	0	0	0	63.86	2.51	43.18	42.84	93.40	0	0	0	111.91	0	46.37	0	396.30	360.27	88.60	12.39	0	0	0	4.10	0	21.54	318.76	326.89	74.44	0	107.38	1917.05	146.76	0	3.46	0	0	171.88	67.53	314.06	18.85	0	43.32	0	384.62	84.34	70.08	27.52	563.82	4.22	0	16.09	2.11	459.42	213.17	33.50	0	58.45	1600.48	1113.26	6.80	0	0	133.32	50.51	0	362.03	207.76	905.32	0	14.38	149.49	4.83	119.34	305.32	124.74	75.72	118.42	139.18	0	235.94	99.63	0	205.41	1297.34	23.46	394.79	12.00	27.71	49.74	48.19	60.28	0	0	0.76	109.64	0	870.21	42.87	145.09	401.73	10.10	54.92	19.77	3.17	2.95	103.92	249.00	51.63	133.97	133.72	2.63	0.61	0	0	69.60	237.99	82.49	0	0	0	30.74	53.12	222.83	6.54	141.97	31.66	0	3.18	107.03	0	454.73	7.14	75.75	36.00	81.67	15.79	18.84	0	12.83	0	0	881.68	85.83	44.74	55.22	92.01	101.67	15.42	169.85	140.00	0	0	15.97	105.10	0	0	21.58	1.94	445.25	1.87	354.42	596.85	604.94	33.53	856.06	114.21	0	71.01	358.63	164.47	31.94	0	67.99	0	37.63	373.93	280.16	252.40	259.05	234.81	23.41	401.19	170.46	325.61	0	226.01	216.29	217.45	30.29	10.12	1959.83	2.15	11.47	455.94	5570.41	0	228.62	147.81	144.02	219.73	192.48	271.72	488.12	335.68	5.53	6566.37	40.78	60.98	15.48	72.32	842.48	11.50	5.46	16.04	1778.43	0	8.34	0.69	32.05	526.39	796.62	925.16	0	19.97	115.77	0	0	0	0	160.59	4.49	288.62	92.35	30.84	37.77	0	7.15	659.22	112.12	24.08	0	663.25	549.88	57.85	0	0	171.74	961.77	28.09	42.08	0	743.07	0	17.05	103.57	1.39	0	8.72	9.89	63.80	153.65	10.91	129.26	181.68	126.90	939.22	266.20	0	943.89	274.90	282.93	98.25	35.99	132.18	0	0	361.13	13.55	43.20	164.91	0	347.14	381.18	0	0	174.86	166.98	119.40	225.48	111.90	223.00	43.00	171.50	610.58	145.49	393.84	425.89	5322.30	261.28	0	45.42	282.08	79.79	68.36	699.70	52.24	99.48	0	360.18	72.84	0	47.22	772.85	0	7.87	0	20.62	2566.06	126.26	0	0	367.26	143.47	88.77	701.93	8.00	13.43	11.14	472.80	274.70	0	4879.78	693.49	66.33	2067.09	0	0	696.73	251.14	0.31	1205.56	261.75	0	3948.62	0	0	16.93	40.27	118.66	22.96	0	239.08	170.07	44.28	114.37	0	24.23	104.14	10.79	0	241.10	471.40	4.49	0	4.00	11190.99	6212.54	0	4663.43	2896.09	2892.14	0	435.48	220.21	12517.15	1705.65	446.91	1539.53	6.77	0	181.34	11.96	276.95	31.82	3051.20	2187.81	1761.58	0	184.47	80.94	0	0	11.83	2136468.71	0	1.89	0	0	0	215.08	0.48	0	0	0	48.76	93.87	2466.08	312.15	240.79	105.21	279.64	388.89	537.74	524.21	500.99	29.94	207.62	0	412.55	48.92	0	0	0	9.10	9.28	686.53	684.26	0	271.34	0	0	0	287.06	0	62.18	277.42	0	330.02	109.47	138.00	62.08	0	0	0	109.84	0	666.45	17.00	780.64	2925.24	0	14189.05	0	1.13	78.33	0	37.77	0	0	92.39	91.92	800.47	982.46	454.71	48.68	0	0	70.14	11.49	0	7.75	0	0	0	0	0	621.25	203.02	381.55	171.84	641.07	11.67	16569.90	0	407.03	8.90	8.47	0	0	340.81	0	1315.19	174.85	875.21	118.61	53.21	2194.96	0	695.69	66.13	58.64	257.73	263.94	79.29	44.46	0	0	139.89	7.48	640.88	1319.89	826.50	174.73	7244.39	12.97	0	20.31	0	0	3.79	31.25	29.86	8.24	87.78	78.48	160.76	147.86	48.25	143.70	103.31	102.94	0	29.36	0	0	28.07	18.38	3.05	20.50	0	36.03	0	0	0	102.47	21.47	91.47	13.70	0	297.31	176.53	366.67	53.06	9421.59	39.78	150.44	0	337.29	68.25	278.02	310.16	11.04	201.85	19.46	228.98	0	19.35	19.36	0	0	0	416.39	52.44	35.57	41.75	0	6258.25	3.82	46.63	0	6.71	346.33	2.07	760.29	1770.57	0	168.03	11.45	0	0	242.46	69.11	812.89	270.42	1.19	0	0	0	0	0	0	4486.24	0	673.06	0	308.74	0	221.63	31.58	0	9.24	371.10	291.87	62.54	0	7.03	15.81	386.73	101.74	22.43	965.02	23.87	740.35	776.91	195.99	1043.66	880.95	42.63	1104.57	0.66	0	0	944.92	1053.46	87.89	13.69	178.59	0	389.96	266.49	676.84	510.11	0	236.07	315.11	3472.00	54.06	131.25	0	16378.21	0	0	0	0	326.87	573.45	3.22	608.87	82.34	1123.65	987.77	256.26	293.42	0	212.23	285.79	294.61	0	1461.16	0	7.29	496.59	216.81	0	608.87	255.36	8293.72	0	0	125.22	11395.77	0	77.20	3917.23	0	0	0	402.47	401.88	78.45	35.33	0	111.74	186.87	238.02	163.66	165.94	224.63	0	1004.54	306.59	47.10	94.95	452.25	346.90	2625.53	0	592.26	0	592.33	1.25	0	0	22.80	0	0	59.85	0	0	33.01	39.78	249.77	247.61	1125.71	13.07	1481.27	0	76.33	69.17	0	0.59	0	0	0	185.11	3932.16	84.63	0	2.61	16.86	10.27	55.03	125.58	0	351.59	202.32	1581.93	5.02	542.39	53.21	11.72	4.26	0	0	1.99	0	0	0	335.45	1.48	0	269.33	42.69	0	315.28	279.56	0	69.60	252.48	516.55	0	0	0	95.37	157.87	197.36	131.92	0	0	375.53	0	0	0	410.41	55.95	55.77	151.21	202.63	115.23	392.11	589.67	169.57	311.31	0	0	0	72.42	6.08	431.08	481.60	17.71	285.10	0	0	0.74	1.49	340.46	4.69	32.88	0	418.48	63.11	0	392.80	1.18	110.09	0	0	0	0	0	4.52	0	15.79	15.94	0	0	144.10	186.42	365.38	782.90	304.65	59.65	5123.27	1094.66	0	0	240.30	0	0	0	0	0	0	535.40	246.76	196.14	108.84	0	0	2088.72	0.04	11.42	0	0	0	2286.75	0	0	0	504.15	0	508.92	263.97	20.43	285.05	1521.62	0.08	319.88	640.51	0	0	0	0	0	0	200.09	0.75	89.27	113.11	74.67	141.00	59.10	78.98	0	562.85	0	0	0	123.52	605.51	0	41.61	252.78	89.42	241.31	75.74	0	46.57	1126.09	9.38	77.77	0	283.67	0	554.08	0	0	298.75	0	84.78	65.38	210.00	142.68	0	17.23	0	0	215.69	54.80	31.54	2606.21	209.08	5115.52	59.99	134.72	0	0	27.73	0	0	33.41	132.48	0	0	166.18	10.99	0	133.87	41.92	114.77	48.93	5.28	49.24	37.09	0	42.22	133.78	0	234.12	6.50	1715.81	0	0	0.47	1838.99	63.37	313.25	672.27	690.13	14.11	0	28.61	0	142.66	112.29	298.34	110.78	361.23	0	727.43	33.10	79.35	101.00	614.44	851.38	191.71	288.89	34.25	406.81	2679.29	289.60	212.03	1275.89	2.27	54.66	452.66	81.72	120.65	0	282.07	1393.04	42.56	210.68	209.32	6.87	16.78	2.03	71.85	0	488.93	450.73	0	2794.02	0	1.29	887.72	300.32	198.93	134.74	7053.47	294.72	102.66	0	0	0	212.08	158.45	0	273.14	86.60	0	0	180.16	0	611.88	45.81	35.05	3.78	78.06	18.42	36.28	0	0	222.10	462.83	3904.16	156.31	189.93	18.74	1.77	0	0	183.19	2.51	0	18.16	8.71	0	60.47	7.12	0	0	36.67	0	15.15	293.82	2.27	49.09	0	43.61	42.39	460.04	0	10.50	423.73	144.06	277.89	84.47	0	118.62	139.64	0	62.24	426.44	606.27	72.03	25.84	128.77	0	0	55.33	15711.34	842.93	0	324.29	145.51	633.47	594.12	93.81	0	20.36	1056.68	155.02	153.95	0	1126.91	81.45	131.67	0	61.83	0	315.07	969.83	137.96	524.98	399.60	3.36	0	25.11	158.51	5.40	1329.81	1743.93	64.66	0	0	242.99	154.43	185.39	184.17	234.40	460.60	237.45	778.23	1096.10	233.94	433.82	699.28	1608.20	0	0	0.18	38.60	0	0	0	0	48.38	0	59.21	555.21	607.46	118.65	0.52	643.67	553.81	612.31	326.33	0	2883.11	0	1630.83	1646.29	0	545.03	0	337.21	1301.23	751.04	370.85	138.95	0	1386.31	9300.12	9321.31	857.11	8080.53	0	3197.49	2702.04	85.18	169.00	171.80	0	0	0	21672.80	16465.60	24.00	6353.95	5916.17	749.76	0	107.22	5.52	83.28	146.56	0	0	5730.63	4540.24	4498.28	95.37	0	561.90	564.44	541.82	548.15	0	0	0	1479.14	706.08	0	0	852.52	1048.48	128.57	0	0	0	1.24	0	44.71	59.23	0.89	57.38	56.21	130.46	49.60	1109.19	600.13	183.47	21.44	120.34	812.05	150.68	150.94	0	3.45	170.94	28.33	0	21.20	346.44	1.30	73.19	37.66	334.27	0	0	58.59	93.04	0	1221.55	9599.09	208.18	67.50	1822.05	69.37	0	0	0	101.92	111.36	4.73	65.12	19.17	117.87	435.27	0	153.00	534.82	755.06	0	1079.14	0	375.29	91.07	56.65	287.57	270.59	11.54	21.37	276.18	66.73	0	21.15	81.40	20.08	0	469.87	138.17	0	0	0	3721.30	76.74	56.34	0	0	0	1557.04	0	53.01	28.09	938.45	2604.99	86.94	2146.00	25.66	15.53	9.28	166.10	72.65	92.06	202.10	0	0	0	0	0	0	31.65	439.09	754.95	126.07	215.68	172.54	695.84	401.78	428.72	8.70	907.50	0	1319.47	1353.72	0	962.80	269.41	29.31	339.49	246.00	0	69.11	54.77	118.08	0	0	279.48	0	6.89	54.05	52.02	45.38	0	0	0	3.54	0	308.05	79.86	0	2.26	6736.60	0	6686.47	0	13.17	0	278.56	175.56	0	20.74	65.05	402.91	0	0	0	124.21	13.88	48.54	827.55	8.54	444.57	0	197.68	86.63	43.37	3.76	2.60	25.67	68.98	0	4473.41	4.88	4335.46	2764.51	13.68	51.51	5085.31	927.33	0	0	91.23	70.31	185.95	290.02	0	38.73	10.91	108.87	56.59	224.09	190.54	319.80	2201.38	458.01	11.06	109.45	55.98	34.84	114.22	1881.64	0	0	134.67	367.98	206.06	188.80	108.40	138.68	30.00	413.28	0	737.69	20.95	23.27	70.12	0.19	0	62.96	58.07	0	2.62	0	1055.43	700.04	113.87	0	17.67	0	523.88	0	0	431.85	493.93	0	0	0	768.10	6.84	0	0	0	0	48.54	219.74	161.67	0	0	0	0.66	40.36	1.58	0	0	6.78	7.48	647.91	352.84	4458.68	3584.81	958.69	138.59	1.59	1108.83	42.56	0	4.98	0	0	4.52	0	2.77	3.09	0	0	0	0	2.72	1.24	21.24	474.93	328.43	288.82	2283.90	347.50	0	1962.61	1803.62	162.45	356.56	445.22	0	0	0	0	54.94	0	0	15.44	9.91	0	62.84	192.75	333.03	8.52	75.74	307.58	135.04	98.85	206.92	450.68	124.15	269.83	0	0	11.80	0	9.83	0.04	73.40	0	1991.97	1815.53	1813.50	830.39	0	1592.00	0	0	1131.88	312.29	375.61	0	0	0	3490.38	1582.40	0	0	0	0	0	283.46	0	64.58	498.30	11.91	0	667.92	6.05	723.19	142.92	0	0	0	0	11.56	6.75	0	81.92	74.11	0	0	1.25	0.09	0	0	0	0	23.98	0	0	93.35	4.98	107.38	79.36	4.72	7.98	205.86	210.26	53.31	2.64	244.14	131.87	199.73	53.99	34.51	37.94	15.44	127.47	32.63	10.17	3.42	1.18	116.90	28.76	0	5.24	228.59	3.38	278.77	279.63	71.36	3290.24	0	82.82	0.39	350.62	214.01	240.16	50.23	39.63	0	0	272.19	0	20.29	4518.50	2967.34	0	895.81	817.92	53.96	567.97	278.99	13.00	816.28	0	724.03	843.05	83.31	4.86	0	19.33	9.41	782.51	0	267.60	145.04	0	9.68	56.74	624.44	622.26	314.28	14.03	29.87	5648.24	344.45	345.27	272.80	0	0	271.94	327.69	169.56	72.30	24.34	0	143.08	182.49	91.61	309.94	639.53	439.89	27.30	0	133.55	0	0	12.22	299.24	44.82	33.93	0	9.30	13.35	0	63.62	0
S0798	229.26	111.38	149.21	1045.23	816.57	382.77	188.17	0	16.48	192.77	487.46	115.05	0	82.53	6669.72	2857.44	2214.14	0	242.08	2071.90	1346.10	186.75	0	0	4671.38	551.00	988.11	22.85	270.29	0	244.18	284.88	3761.34	2.71	6355.15	1339.16	0	1070.87	0	762.75	754.38	0	4424.43	0	4367.99	38.85	0	494.14	186.29	84.45	0	508.24	171.03	95.49	19.18	721.41	753.11	3339.10	0	2334.05	0	0	52.26	0	0	4655.84	1758.79	3679.14	361.50	1657.31	284.09	51.98	0	0	1077.02	512.09	211.32	51.42	4142.78	0	1527.69	252.96	316.32	0	1954.82	1221.90	1926.75	8.93	0	0	0	1197.07	1012.54	0	1883.37	0	855.54	628.80	0	0	611.59	424.80	287.35	246.89	172.93	0	117.87	1543.02	1546.24	148.66	27437.43	32.11	12875.80	2.69	151.47	188.06	0	87.72	100.34	0	22.67	193.93	18.33	493.19	0	42.10	26156.88	317.02	1023.41	3373.11	5779.37	0	0	725.97	121.51	3138.73	3243.35	0	0	1241.54	516.13	722.44	722.46	1.68	900.83	395.85	88.70	3713.87	99.03	1105.47	1012.25	0	229.60	129.32	41.50	412.38	16.28	0	926.60	611.63	579.86	1543.19	1100.95	80.01	4022.25	3121.49	912.28	178.41	713.63	498.43	0	1066.66	0	361.81	303.35	1348.31	1.76	410.19	0	0	878.22	22.63	508.76	0	481.38	218.06	259.17	515.49	1037.84	1606.24	1457.57	45.37	0	0	38.02	147.90	70.18	173.24	435.43	9710.91	5209.49	5145.61	0	167.09	0	85.87	58.83	10.43	3319.67	67.57	0	3072.45	448.82	0	11701.47	231.02	5595.55	328.22	80.79	0	24.72	1289.72	316.94	71.78	76.50	0	196.79	1939.58	548.67	565.87	24.65	0	6544.78	6557.47	66.49	571.51	140.48	178.92	629.91	3856.75	105.19	2969.64	321.70	157.57	0	48.98	463.21	462.91	15.50	201.79	80.70	2209.83	2045.46	1124.58	690.69	3028.47	0	1137.98	354.24	51.00	0	202.89	540.13	0	35.84	0	0	588.33	0	15.41	321.73	0	564.60	0	12175.70	5371.04	4224.90	197.06	84.49	1829.11	0	0	73.02	356.50	363.12	138.91	25.77	716.45	128.05	620.12	132.95	0	187.63	0	1699.35	501.97	484.90	318.28	214.60	259.27	5969.90	469.93	112.56	0	69.59	641.10	2302.96	2216.32	150.81	189.15	1415.35	3496.73	3549.54	399.39	0	2304.31	196.06	795.01	1188.75	119.29	344.21	1112.92	240.02	0	16.41	0	0	0	25.33	578.91	226.13	1.87	555.27	949.94	595.52	45.45	0	439.38	780.67	1803.27	361.77	986.42	1197.98	0	1197.98	82.98	0	0	0	0	1321.90	0	923.10	634.40	149.68	843.42	125.25	598.70	0	1416.95	151.22	2200.86	57.39	318.80	1201.52	31.52	675.95	0	520.02	69.34	554.21	531.08	8.97	51.54	0	0	377.07	374.53	55.46	328.62	624.06	116.37	347.53	8937.88	6407.81	0	0	2225.53	1061.76	1316.81	239.72	1135.65	256.12	373.63	616.10	82.48	0	570.22	218.97	319.68	219.10	0	18.08	71.09	482.13	0	0	719.93	103.41	236.49	747.28	251.44	4154.49	133.94	661.01	643.71	0	320.99	0	483.75	287.22	0	0	0	467.73	120.11	75.64	120.48	0	214.37	1727.13	234.75	0	9.95	199.82	434.77	503.17	0	3462.23	0	252.65	275.05	1065.66	34.97	484.74	322.70	1086.33	0	0	13.23	267.22	0	0	2655.87	86.15	2378.64	0	355.37	13.75	14069.05	942.35	2251.29	0	392.97	199.39	102.65	402.01	0	0	524.71	0	417.67	0	485.69	924.22	0	170.01	494.25	18.51	0	129.42	1159.03	56.02	1363.42	0	25.17	850.21	935.90	529.36	620.56	0	571.66	451.64	114.61	320.50	0	0	257.61	0	84.49	411.11	753.35	616.74	11.39	40.62	452.24	832.27	252.05	283.09	177.09	0	781.44	138.93	4.20	0	356.69	252.35	109.34	136.55	0	724.06	244.62	906.94	0	0	2389.34	429.45	493.68	0	200.17	3819.35	54.70	7.79	236.22	1240.99	340.42	36.70	657.59	815.53	68.40	0	197.45	314.12	731.60	649.21	2359.75	23173.76	2266.03	120.29	391.96	2335.49	75.05	48.40	251.92	81.17	0	369.86	0	476.18	552.11	0	27.87	0	29.16	73.55	264.56	4578.07	335.62	30.75	432.40	1633.00	410.31	539.56	1101.10	985.35	0	1092.03	0	1023.43	0	551.68	2367.02	199.25	197.51	497.22	1595.94	0	210.92	209.71	14.15	315.29	871.99	872.83	590.20	337.62	144.96	43.29	661.50	1246.27	442.13	133.88	414.44	0	0	222.48	0	1728.41	697.94	2685.46	9085.30	2105.12	381.54	186.96	3424.56	0	2564.16	0	0	118.43	675.52	292.88	2544.61	309.32	55.90	245.92	1356.51	470.83	0	0	3341.56	4174.11	194.40	191.04	4160.39	4331.17	2796.99	185.75	1189.18	298.19	0	0	0	969.13	349.28	414.07	414.07	256.01	925.46	152.11	0	628.61	1967.09	2129.26	1153.41	32.00	0	0	4893.29	0	615.96	352.21	281.35	0	0	454.78	698.12	0	62.89	110.29	0	0	103.75	13.31	106.54	92.58	79.45	225.49	0	158.35	23.30	663.90	246.30	245.45	194.87	888.29	299.61	986.15	285.25	91.71	118.69	16.72	571.32	0	0	5497.60	0	2371.97	1429.55	0	108.89	1061.36	40.61	661.34	0	993.92	0	838.11	0	171.85	0	0	658.29	20.21	53.21	348.21	158.69	0	0	87.66	0	634.82	150.48	0	203.30	543.96	524.54	2446.04	6181.56	851.63	229.21	774.14	46.95	658.71	0	0	274.96	355.60	109.07	519.20	0	64.13	381.10	62.23	0	31.57	55.38	790.73	0	0	574.26	524.52	0	0	0	727.08	145.53	307.20	926.19	390.18	542.75	3663.06	0	0	0	723.54	370.61	359.50	0	120.99	175.82	0	0	166.03	0	0	12.37	13.57	0	717.03	0	0	0	0	0	5844.10	0	1029.26	676.55	457.20	4322.62	1621.80	144.40	1305.29	50.32	4790.13	23.83	0	542.12	0	0	265.46	0	15.93	510.58	48.71	2989.89	0	517.63	0	13.58	0	20.05	117.95	6.44	705.57	705.57	1151.59	1107.28	526.58	526.74	0	1107.53	1109.35	87.77	106.96	393.66	184.31	663.85	122.01	272.68	147.20	192.02	0	641.92	0	81.18	0	1786.94	55.38	1283.26	260.84	50.08	701.87	780.31	0	18776.04	80.95	229.42	45.76	95.30	633.94	0	21.81	285.86	0	361.37	541.47	156.56	39.76	930.64	835.60	166.15	512.20	65.44	102.55	126.38	7.06	294.73	0	0	0	164.90	0	0	676.89	251.63	0	799.56	796.79	813.46	0	4349.60	229.55	6567.30	0	109.69	0	964.60	27508.48	0	497.75	0	0	216.04	20.69	396.99	0	260.55	0	0	0	2.31	0	154.79	339.27	1069.79	545.42	0	115.56	0	0	433.45	401.73	8.52	8.69	31267.65	10.22	21203.48	54.61	10.44	32.54	0	57.67	476.97	0	2324.72	372.54	0	806.03	860.90	467.55	162.04	213.01	205.98	862.33	0	0	49.02	0	100.90	190.25	298.06	0	0	292.61	205.77	171.20	148.70	409.88	0	782.51	0	0	627.44	0	0	1227.11	220.13	3542.32	78.99	125.34	0	83.43	344.96	0	209.47	195.79	219.00	5.57	0	411.73	267.27	0	507.75	745.78	226.99	73.65	297.85	0	110.48	22.66	587.80	586.16	504.93	601.94	91.35	58.50	203.86	0	18.55	118.47	322.99	134.29	84.53	49.43	143.56	100.76	378.24	739.00	0	154.10	309.53	602.19	0	194.97	138.39	0	251.76	189.45	183.37	33.79	703.77	0	480.24	169.63	0	0	9.05	28.31	0	67.03	0	0	59.22	648.06	623.71	344.22	408.56	346.83	303.88	0	332.87	6.61	88.98	3.99	131.88	349.93	387.96	277.59	47.34	945.79	948.34	241.32	68.19	283.16	505.17	0	378.65	80.41	12.40	156.63	252.18	58.72	0	0	193.27	2.73	0	0	384.73	105.62	2397.72	435.52	0	788.34	244.84	2113.07	1739.51	852.35	0	383.04	1155.29	123.60	120.86	0	62.44	41.90	90.90	89.92	89.92	172.94	916.26	1102.25	62.78	283.83	167.06	0	1358.66	2486.70	307.93	0	0	55.52	76.35	0	1444.11	0	85.01	69.86	0	27.32	6.96	503.38	0	343.05	329.76	0	11.73	54.44	235.94	42.44	9.09	1506.27	58.32	10.93	10.93	146.01	22.63	89.47	0	72.54	0	0	42.37	45.07	0	3297.12	10888.04	922.22	2795.33	0	0	0	0	0	0	109.96	0.81	171.20	625.50	346.64	0	1781.11	717.28	672.22	712.74	131.90	226.00	85.98	0	1068.52	0	415.73	5715.61	0	809.54	136.27	164.13	170.18	1179.00	270.13	111.64	125.55	144.05	452.28	69.14	1184.33	10.00	160.25	28.41	1152.85	310.81	164.92	74.09	0	637.93	291.77	135.18	11446.79	3249.28	350.55	0	701.53	387.42	302.46	546.96	187.15	0	0	0	0	6748.42	6451.60	156.14	1796.00	231.63	0	167.53	1656.92	112.62	1.53	678.26	343.30	274.01	133.36	0	180.44	0	0	0	0	26.91	43.76	0	37.63	0	28.35	327.39	3891.83	37.76	37.08	47.03	150.19	625.45	48.26	149.69	35.78	1630.90	1636.27	0	1020.08	11.24	359.60	441.45	203.54	0	190.93	176.81	207.94	0	0	0	331.21	0	187.23	426.15	211.90	0	163.98	92.45	28.89	79.79	164.49	46.00	0	335.33	0	225.73	334.37	248.52	100.06	111.93	86.46	148.88	103.21	28.83	131.03	0	0	118.22	757.36	199.33	1427.35	441.50	0	184.14	108.00	549.66	48.41	258.29	1389.96	13.45	1612.93	42.67	0	0	115.19	11.24	54.34	313.16	0	139.67	0	790.28	160.70	0	123.48	412.19	578.57	3490.71	0	228.69	5.16	0	0	176.49	86.85	642.08	0	75.53	145.61	141.25	224.05	1860.77	1872.12	61.69	278.91	163.93	77.42	40.49	0	634.93	0	20840.43	0	1480.39	0	21.54	3849.50	88.25	48.24	0	0	1210.27	0	0	378.64	0	255.33	0	0	0	261.11	0	2708.42	314.41	208.69	0	292.08	237.86	315.84	0	0	0	0	0	174.16	5.58	25.83	179.94	0	169.08	0	21.87	0	76.62	22.14	175.31	18.72	0	37.64	15.19	7.49	66.46	50.65	133.81	130.97	65.61	8143.41	0	101.22	553.27	0	331.72	0	4075.32	310.44	0	149.35	44.19	310.11	243.56	0	105.41	556.03	190.88	174.15	0	0	6023.23	0	0	0	55.24	156.80	67.70	223.42	10274.14	439.70	3392.50	24.89	287.61	0	0	0	262.56	0	37.59	151.36	58.58	126.72	0	0	293.99	0	370.23	0	7.02	275.29	153.59	25.16	11.92	18.44	0	835.42	0	67.01	0	62.73	0	0	56.34	73.75	3450.70	219.91	0	131.85	344.24	1.30	233.55	950.59	0	1086.91	1086.81	121.18	0	489.61	54.21	89.73	490.30	3612.58	3599.15	301.02	296.03	435.51	885.02	4462.58	60.97	13.48	165.46	0	284.88	0	0	57.70	81.48	80.11	0	48.02	0	90.68	0	0	69.51	2090.40	1364.25	141.51	66.10	268.68	68.89	62.76	70.34	0	0	99.96	7105.72	581.63	48.25	398.74	0	0	0	25.69	0	0	0	229.10	90.20	152.99	325.42	326.13	0	87.94	88.16	136.15	2717.04	30.16	377.09	0	275.82	460.31	147.22	40.87	105.99	36.97	30.24	0	0	20.56	0	297.12	0	0	35.70	0	201.43	0	51.61	0	191.71	215.91	0	157.18	190.42	581.23	492.31	495.88	132.45	5.17	470.87	0	0	0	95.55	743.13	0	0	70.29	394.61	253.88	0	4.25	0	66.26	0	0	0	19.98	0	144.87	430.67	37.32	404.98	0	0	119.27	0	1.08	108.91	40.41	47.89	18.93	0	1585.11	775.83	0	122.68	0	105.47	0	27.72	387.29	2.80	0	0	33.86	52.07	0	570.34	142.82	0	0	102.05	130.32	0	47.48	0	0	69.41	30.57	42.82	282.39	121.40	32.84	0	0.13	0	42.34	0	0	309.02	149.08	8.67	6.67	285.85	122.80	181.91	43.42	0	7.19	74.95	26.04	0	6.06	283.83	1629.67	10.47	23.64	181.27	0	51.62	83.24	146.60	102.13	0	31.57	48.15	54.02	144.81	156.54	6.52	11.14	19.47	133.50	40.88	0	22.38	160.38	68.07	3.58	0	69.86	7.99	129.35	66.89	0	540.29	21.30	16.18	0	0	15.12	15.35	24.35	0	177.01	61.22	61.78	463.75	427.17	0	1.14	97.17	113.10	0	0	8.13	0	99.96	0	175.30	1.64	184.78	123.50	0	6.05	27.50	0	82.35	69.47	241.20	310.23	241.53	8.75	5.91	47.50	150.62	147.75	0	349.31	0	21.26	3.93	0	153.82	0	0	0	0	3.03	5.52	409.41	62.64	690.70	139.86	31.66	50.97	247.80	6.49	0	114.68	0	216.51	56.78	33.87	104.84	15.62	19.63	0	457.70	0	240.64	0	11.48	119.22	172.98	102.88	103.04	12.03	166.43	0	28.43	33.23	759.24	52.31	753.47	9.32	108.76	1642.37	0	26.34	1262.97	110.20	0	0	55.45	56.52	11.47	132.46	56.40	454.10	100.14	8.68	0	61.09	154.94	0	49.64	570.48	29.34	93.07	38.40	67.61	8.12	0	14.84	0	37.80	229.44	21.07	295.38	0	49.24	500.61	179.36	212.33	83.57	0	0	228.26	0	0	0	5.93	0	74.53	103.16	78.86	154.80	16.01	54.29	0	0	15.26	22.36	132.25	0	101.09	130.51	437.37	0	0	0	71.77	0	0	0	86.64	89.05	19.82	0.95	0	0	1083.10	0	0	1060.66	183.14	512.15	0.99	181.07	0	0	20.13	173.35	0	35.03	232.20	0	220.02	187.87	177.26	0	42.64	29.35	6.96	27.10	0	11.88	0	69.52	298.77	0	134.19	120.32	1512.43	289.22	16.70	33.83	12.92	129.39	19.94	388.55	60.97	59.73	213.89	43.92	0	0	65.07	299.93	5.84	594.51	324.10	8.42	1916.41	0	0	442.87	40.00	8.56	0	1340.36	402.03	1.75	14.35	0	6.92	9.10	3248.99	659.07	77.40	701.44	28.26	6.14	332.23	0	0	0	0	71.45	624.35	15.38	11.82	45.47	10.27	80.77	1507.21	0	0	197.45	359.95	486.10	100.36	21.63	119.51	133.41	1.04	33.81	19.43	26.22	0	1507.93	1.97	11388.09	1505.45	146.05	0	0	360.53	0	42.94	0	0	13.56	8.54	0	0	140.46	5.51	0.84	0	1602.91	419.81	12.82	4.02	0	129.14	218.52	26.86	9.85	42.43	1.41	337.58	174.86	154.52	61.66	91.73	93.68	0	1.93	1.82	29.12	4.06	400.19	640.56	128.36	3.96	0	52.40	228.29	206.54	206.54	5.66	129.46	134.88	1.13	0	0	310.56	0	0	12.93	0	50.90	2.76	0	66.72	56.05	150.80	4.63	3.22	0	170.32	29.00	0	49.59	17.53	6.63	148.95	0	0	0	129.28	148.61	0	22.68	7989.14	0	49.25	20.92	10.46	831.76	11.27	0	0	25.12	249.99	12.40	0	1196.62	58.58	0	1.01	0	0	9.61	0.14	0	28.72	27.69	21.89	17.74	0	0	0	224.75	1572.23	10.83	436.39	20212.22	0	0	0	0.93	0	383.33	0	187.66	1572.20	78.46	404.57	62.38	0	3252.14	1.03	3015.15	37.17	67.49	62.08	109.27	85.86	8.13	17.04	21.57	16.72	5.30	0	0	0	2868.84	8933.64	1780.96	2231.13	2.17	0	222.92	57.02	4.70	3.92	122.06	6.82	0	45.31	251.45	0	0	2.46	0	0	56.83	0	0.69	0	6.02	41.02	6.99	81.41	28.61	166.83	235.14	0	16.21	64.54	0.76	14.78	0	158.82	41.57	432.41	0	0	0	254.47	0	0	77.11	24.93	121.67	2.38	0	1.95	24.23	0	120.30	0	24.89	0	129.53	198.56	78.78	0	34.57	83.80	0	41.39	9.44	184.38	183.74	139.02	0	0	470.14	203.04	40.87	0	0	0	262.83	0	177.48	121.06	0	634.24	259.12	3.37	34.22	30.23	188.19	4146.82	0	14.86	0	69.98	47.08	16.54	0	0	96.54	0	0.01	18.38	167.21	0	95.00	78.19	199.56	11.04	0	63.63	480.71	426.47	0	429.43	42.08	38.81	0	239.67	195.18	57.82	0	0	43.71	58.93	217.05	21.30	99.63	0	162.00	15.68	0	0	0	92.26	197.05	0	179.84	12168.46	11.25	405.69	652.18	168.44	207.35	152.61	0	405.23	0	447.36	131.12	246.00	0	4942.91	0	285.45	359.68	0	190.08	0	185.28	33.97	905.59	57.71	510.42	752.60	0	0	0	5.55	0	18.52	19.18	0	101.63	96.47	0	49.51	172.91	0	2.29	325.58	79.00	164.58	760.02	31.62	6.62	548.17	0	474.17	0	117.52	98.95	276.76	274.87	819.62	132.59	0	0	0	0.31	0	12.80	15.23	53.43	200.40	95.69	4.67	188.31	50.48	39.09	49.56	8.29	189.54	113.99	7.11	173.06	0	70.70	23.34	245.50	232.40	68.26	38.73	337.21	340.69	821.38	91.60	77.50	0	0	170.11	166.74	86.02	52.11	0	1036.92	2222.75	434.42	40.68	1863.29	1.64	50.23	0	123.81	0	3400.27	19.17	200.63	1.62	0.12	104.82	3.42	146.61	238.27	213.06	92.68	211.27	216.78	507.10	132.15	129.26	137.69	168.52	265.56	46.91	81.07	22.76	0	887.53	2.36	127.44	151.23	346.14	0	178.06	97.33	0	0	198.42	531.87	123.70	196.45	120.31	65.28	211.63	104.23	63.17	549.50	494.30	77.12	190.85	0	116.08	86.12	8.40	57.87	67.08	0	321.66	377.79	0	124.00	0.94	92.68	0	594.84	192.88	166.25	18.01	78.17	3.41	0	0	0	53.72	0	261.32	0	45.24	205.63	125.25	111.00	962.27	0	2375.27	44.12	211.32	6.51	0	0	162.88	78.14	0	0	166.34	177.43	70.12	15.69	14.99	157.90	0	34.96	0.66	0.89	120.44	474.94	23.50	0	0.42	0	0	231.24	0	409.05	34.90	169.71	25.71	198.95	0	70.82	61.58	0	115.59	0	0	26.35	239.54	0	0	16.79	14.71	141.85	27.44	415.72	216.48	0	0	0	235.35	79.55	98.79	0	0	0	120.55	51.22	144.37	0	183.00	0.41	14.75	67.66	67.28	147.03	184.27	9.52	0	232.92	50.13	126.20	125.79	0	0	3989.76	275.44	0	46.59	248.71	544.54	3.09	447.39	5.39	6621.56	536.17	114.57	141.58	0	224.52	62.94	185.58	12.32	549.98	25.85	152.47	64.12	136.51	55.79	0	753.38	247.73	25.21	42.77	10.00	62.18	61.36	254.83	111.88	0	58.97	47.77	131.03	62.53	624.62	148.81	1362.54	98.21	1.17	4.51	0	55.30	0	0	15.98	0	0	4.46	21.31	0	256.51	0	9.54	20.22	904.83	546.35	1711.62	712.59	185.98	67.33	379.58	523.48	0	288.95	727.12	0	236.20	425.83	0	216.51	120.44	638.96	699.60	351.84	161.33	299.87	0	26.26	138.26	578.52	22.47	142.90	224.44	109.89	1897.27	84.21	110.30	44.23	239.27	582.18	2.85	185.83	0	67.36	35.07	0	0	185.37	37.15	26.10	224.65	128.86	78.73	37.12	166.53	73.55	649.92	31.09	49.56	49.52	274.91	50.42	61.16	39.00	257.94	176.87	81.65	494.30	187.29	12.45	5.53	220.65	0	87.04	11.35	0	68.77	21.20	10.95	0	370.78	33.99	71.70	0	2.51	40.97	2.65	0	0	72.38	0	26.91	20.34	149.32	141.08	0	387.06	43.65	6.73	6.32	13.69	2.04	0	0	0	0	54.37	112.63	23.88	187.56	23.28	0	37.17	0	9.50	0	0	18.07	122.47	133.28	0	0	0	0	37.14	37.35	0	393.79	18.14	0	61.63	123.83	0	54.55	0	0	0	0	0	0	13.36	299.03	151.24	4146.84	4140.32	72.04	0	0	0	0	0	182.05	279.20	2192.83	287.42	1929.15	114.90	260.14	1341.32	94.85	6.00	798.24	927.87	1639.57	97.98	0	0	0	0	0	468.94	0	0	357.44	0	0	1890.42	613.93	477.17	506.86	10.78	1244.96	0	1029.36	1033.18	0	319.40	0	0	176.14	8.95	0	0	5.07	0	38.67	6284.17	0	4075.48	8.13	1069.19	1694.13	109.71	0	0	0	0	110.47	14814.28	11012.60	5.00	2830.77	2644.39	80.67	0	106.65	500.46	56.60	30.87	0	0	3882.23	2161.35	2792.95	96.48	0	544.41	564.89	633.23	511.05	17.46	0	18.83	927.02	349.28	85.82	25.98	423.19	847.82	101.41	52.28	0	115.72	0	55.84	229.64	208.09	0	0	0	0	0	2879.65	1506.70	92.22	0	36.10	1679.05	58.31	56.03	0	0	131.87	0	0.51	0	887.33	7.93	123.80	0	176.79	0	0	0	0	0	1980.09	0	2031.18	121.91	472.23	0	724.20	165.05	193.42	0	34.38	2.30	5.87	40.45	246.41	1999.04	82.42	65.16	458.29	102.81	627.45	443.88	0	264.91	122.20	33.56	761.68	463.24	34.18	149.28	147.48	88.50	1709.86	0	203.51	184.12	1600.89	0	103.70	0	0	0.64	0	0	0	52.48	35.05	73.42	1327.71	439.51	429.96	167.59	0	0	113.38	129.21	0	88.34	64.15	349.06	82.74	194.85	66.48	0	226.69	99.70	28.06	73.99	18.36	5.31	470.96	34.98	57.09	0	413.64	24.93	0	290.91	0	1362.41	0	900.06	875.13	188.21	446.50	257.70	0	445.16	512.51	54.64	0	80.13	151.39	0	0	0	0	6.73	225.05	100.33	2.98	0	0	0	0	0	144.51	231.86	0	0	567.16	197.51	1854.64	151.23	448.77	9.07	275.81	0	0	0	256.28	112.52	250.81	0	46.30	0	0	0	0	0	57.42	190.51	0	0	137.89	87.07	61.47	24.06	9.49	0	1537.36	0	1263.68	35.39	26.01	0	10.69	523.98	295.94	69.87	7.12	11.46	275.17	221.23	98.13	11.69	9.28	14.22	63.59	63.63	62.08	0	1361.88	18.51	8.48	5.74	0	49.75	22.75	2.08	0	0	54.68	30.73	398.68	81.65	0.82	339.51	1.72	0	397.95	293.96	6.29	0	1581.96	568.66	201.56	158.04	0.32	0	33.70	218.51	2720.00	2405.79	319.40	1267.05	116.75	228.87	482.75	115.03	0	173.75	332.63	275.91	467.54	449.73	401.63	0	0	355.03	315.03	2.94	55.84	956.45	581.78	0	1313.80	700.59	333.36	31.99	715.34	303.91	104.50	34.15	11.59	191.37	114.43	258.10	221.41	163.46	56.17	4.53	750.03	482.09	86.53	0	0	20.34	211.86	313.77	87.56	210.85	229.23	9.45	0	5.01	0	35.29	3.68	843.94	593.90	270.97	859.78	263.70	44.04	0	0	81.45	77.50	83.66	69.77	36.48	0	0	0	213.02	0	0	1.93	16.37	1062.74	553.14	509.54	18.06	10.18	52.05	27.70	13.57	13.60	83.96	77.30	14.07	0	2347.71	85.27	0	51.18	94.20	308.02	14.18	536.28	378.75	378.85	61.80	0	588.18	0.26	2.09	375.49	0	296.10	197.63	140.13	87.41	21.98	74.63	382.13	278.13	61.94	62.90	72.56	231.35	3.15	0	250.64	92.94	0	3501.74	31.34	3654.91	709.17	16.63	0	35.36	37.34	67.88	22.23	309.31	25.73	2442.18	0	3377.81	0	0	0	0	0	0	338.80	523.94	385.09	696.58	463.85	16.18	15.03	34.63	58.87	8.27	3198.06	0	0	51.69	25.80	165.70	89.77	79.19	0	46.87	6.36	101.38	3.56	37.50	126.12	121.33	0	41.20	17.22	34.27	0	26.74	83.59	0	1030.44	0	295.12	0	65.39	126.00	42.40	340.12	0	1.23	76.59	0.32	3.80	0	3990.17	2745.84	0	527.49	0	0	0	0	0	0.84	0	0	0	0	199.12	0	0	0	0	1.08	14.98	182.95	0	12.62	0	790.38	891.20	140.23	47.79	49.80	2312.13	436.71	450.04	254.25	88.21	0	430.54	486.01	1198.27	43.11	0	211.03	34.30	347.04	31.28	148.52	368.74	223.16	28.48	0	156.88	0	0	0	49.26	2487.94	2549.14	2530.29	2390.78	2696.12	1293.23	410.43	249.72
S0799	524.37	192.25	315.86	920.02	2489.67	502.63	434.73	1081.04	237.17	217.13	100.14	116.58	21.78	108.01	4056.42	4246.40	101.40	75.11	2007.11	105.25	59.13	745.29	1132.12	296.82	3383.63	994.60	1023.33	172.58	376.33	112.22	0	428.28	2542.67	68.92	2050.04	1061.66	846.87	562.63	846.87	1000.77	698.08	374.85	1058.40	19.86	0	637.30	487.46	485.98	353.51	235.56	4841.84	729.55	123.61	112.57	390.13	656.78	650.42	2714.01	279.84	794.25	170.93	145.68	330.99	166.62	220.97	541.15	350.56	552.51	425.70	424.02	208.18	167.24	532.38	159.31	1689.72	914.54	409.85	612.21	4439.68	4328.46	911.59	490.96	309.60	989.76	1364.34	4397.19	349.10	192.81	26.55	0	533.94	825.72	1989.05	1094.60	2283.86	2221.82	844.78	454.14	1183.30	1080.31	144.63	372.64	0	226.53	324.08	69.42	384.49	2290.81	2160.91	358.74	41346.95	112.62	21024.79	2.11	14.58	110.12	7867.60	64.05	543.66	2103.15	832.65	926.64	29.09	101.28	400.25	36.05	6711.82	281.26	987.87	14662.11	215.12	189.78	220.63	24.07	143.94	0	8.65	1218.61	1282.74	0	656.91	367.74	353.50	169.64	26.27	96.45	6.94	324.49	45.28	1359.56	803.74	299.63	0	40.55	178.95	438.46	24.71	558.28	1412.17	674.54	675.73	198.03	0	43.33	8516.02	2436.69	312.74	466.64	0	965.43	965.43	557.07	54.67	266.98	258.48	289.60	99.00	1793.59	980.84	232.31	581.90	14.80	350.18	0	2463.46	432.94	813.94	866.42	250.09	1476.53	371.70	47.21	149.06	2318.67	127.02	256.67	301.69	399.54	237.89	5092.96	2414.14	2344.60	251.46	34.22	219.56	86.63	239.13	11.51	0	126.18	549.19	1660.20	605.33	0	6518.62	50.40	3489.07	1419.93	4.33	81.39	662.61	1467.17	99.38	299.08	0	170.26	14.12	1475.44	375.50	397.71	17.04	0	3250.64	3072.65	0	629.46	91.21	47.40	0	1676.66	1739.81	983.02	0	0	54.17	1025.53	437.38	608.95	97.14	232.15	162.61	4938.64	4965.49	293.92	664.78	1539.97	154.63	1521.52	0	0	907.68	12.84	291.64	384.52	374.43	535.28	400.43	263.40	0	0	1184.22	4339.81	119.69	0	19538.61	1566.87	618.87	38.33	281.37	280.21	381.21	257.35	28.86	0	216.18	116.70	47.96	341.14	0	263.47	34.38	426.61	469.08	359.01	175.30	222.18	283.21	0	595.71	314.39	3008.11	0	51.46	56.59	15.58	0	2018.14	2012.84	14.89	163.12	722.63	1802.27	1790.09	515.18	0	1619.16	49.47	760.45	1183.48	43.64	525.11	1094.14	44.80	124.08	238.84	221.40	73.93	258.74	9.94	895.58	109.22	117.32	593.96	697.85	227.47	793.62	282.25	231.23	609.46	6078.81	415.98	0	2271.43	581.34	2269.29	28.60	29.45	0	612.34	3.15	246.52	3.15	239.69	0	39.03	343.25	85.22	18.97	309.62	1331.15	258.14	1431.42	14.90	1014.00	0	62.84	1010.49	335.48	808.61	38.46	318.25	334.35	259.01	636.13	73.03	50.49	223.91	354.52	0	110.39	169.45	57.38	133.50	3818.70	0	65.02	0	962.25	387.35	445.85	403.14	524.90	155.79	162.27	1344.29	151.85	0	0	59.62	0	38.79	140.57	104.70	136.19	205.98	2.52	0	226.85	0	6.41	341.71	278.28	0	72.53	157.95	0	192.85	23.61	0	297.50	271.22	0	0	0	117.77	95.64	65.41	68.67	0	63.27	0	545.00	90.97	143.53	674.70	0	143.62	9.00	1669.26	115.20	0	458.61	0	136.47	238.52	17.87	680.76	41.36	0	0	21.32	109.10	41.68	2762.14	944.12	85.36	98.00	92.22	54.26	7625.74	2012.45	1445.46	20.02	124.72	116.79	126.07	340.92	259.83	58.63	167.46	59.60	115.92	61.64	122.41	196.20	0	67.51	554.22	0	235.64	188.43	169.98	468.31	308.75	97.33	209.37	0	686.20	349.32	0	122.46	0	186.22	90.38	57.00	50.98	744.82	287.23	86.95	70.93	206.37	195.15	320.26	0.41	54.06	113.58	333.40	42.58	0	47.34	0	160.55	288.18	23.52	0	1511.74	878.63	73.20	192.05	0	180.75	134.59	210.26	5569.52	1084.36	1641.67	89.30	0	112.36	418.75	671.42	13.17	48.10	97.57	92.36	35.45	89.15	191.27	748.26	41.58	25.79	420.95	0	837.07	743.30	526.81	9758.16	1859.99	0	0	1274.37	0	3.62	65.14	0	0	128.55	69.51	64.35	289.07	146.41	4.56	1.66	0	0	54.53	1320.81	0	43.66	92.65	0	192.59	495.67	0	1132.62	299.85	41.10	0	171.88	0	142.64	475.42	14.65	14.65	58.97	329.07	399.66	236.74	239.27	85.85	371.46	580.31	307.57	410.12	115.57	16.51	0	139.54	0	15.14	187.69	173.54	0	0	108.45	718.91	2379.02	36.02	7.27	471.83	1796.18	63.40	215.72	2664.27	1.26	1880.89	310.67	199.32	208.02	496.28	10.79	69.90	0	55.85	1.42	70.40	11.44	111.51	902.54	525.91	21.54	165.18	165.04	36.67	37.94	424.18	86.51	918.74	6.82	7.78	6.05	594.35	50.89	3.04	245.90	236.31	0	0	133.62	288.98	286.46	520.00	1058.76	0	285.21	33.59	1030.06	534.61	494.70	444.89	438.23	82.53	120.50	108.19	0	618.85	41.58	280.35	35.53	24.88	26.71	611.99	0	347.20	348.16	161.50	0	54.72	0	0	192.52	302.61	278.36	12.12	290.02	3.37	1113.66	223.21	0	163.11	0	185.47	5.82	220.93	3721.44	1015.02	986.11	704.67	479.85	447.84	192.81	44.32	175.03	48.37	334.04	59.17	0	487.53	204.16	105.56	194.52	297.44	0	0	194.71	4598.38	0	72.94	25.62	0	248.18	2.02	18.38	212.64	538.71	124.50	518.38	1630.99	204.67	346.11	370.13	0	210.94	0	707.45	118.15	163.08	65.48	78.88	685.98	1584.11	0	6.79	0	0	70.88	152.92	0	0	192.08	154.94	76.04	73.31	131.53	200.63	61.16	200.39	367.85	42.56	164.42	1215.44	285.49	14.35	321.99	12.55	0	0	586.19	20.37	176.57	146.37	134.56	146.38	246.17	149.91	44.02	0	156.73	206.34	188.23	188.33	123.34	14.82	23.98	2965.63	14.89	486.22	290.20	113.94	2284.51	1630.79	1617.74	695.64	1.19	2648.48	0	1777.74	40.25	0	256.60	0	0	2.62	63.40	4.84	2347.32	263.94	138.05	22.39	402.34	0	0	8.76	463.50	5739.40	5736.31	862.72	419.18	265.11	208.39	204.99	204.99	515.53	8.60	13.17	267.96	76.85	101.48	74.04	0.29	0	74.58	0	100.17	0	653.98	0	387.62	0	284.61	243.02	0	133.53	34.03	170.41	0	288.06	2.74	762.66	279.69	1136.86	335.71	570.48	0	280.45	352.42	0	29.99	222.75	0	0	461.17	0	330.09	0	141.30	137.42	0	0	27.29	0	0	20.94	2130.50	1166.87	275.17	0	318.25	1571.41	1830.21	260.94	703.44	0	877.90	221.63	66.55	1.95	79.45	18383.29	57.32	22.66	20.36	20.44	145.73	61.11	15.82	0	0	150.72	0	0	0.27	22.52	12.36	302.21	260.40	21.51	53.49	0	96.97	144.34	1.32	124.83	23.80	1.81	24718.40	26.13	24878.89	0	0	72.32	414.01	208.77	153.55	1088.66	939.17	34.40	24.79	3032.50	3041.54	54.36	1.42	0	0	53.25	0	1.19	13.09	52.15	148.69	48.97	25.40	178.75	37.58	120.05	65.49	583.73	683.19	6.76	64.33	1017.62	86.84	503.58	277.20	36.13	257.80	333.91	0	286.31	178.13	48.56	154.59	122.46	196.06	0	7.14	103.98	0	14.79	0	0	62.20	132.83	167.18	418.02	7.28	22.49	46.94	0	9008.05	0	406.70	413.56	109.98	263.32	230.94	5.67	144.27	95.35	3.10	0.62	0	0	80.51	0	0	402.01	12.77	5.38	46.39	197.63	6.22	379.87	0	239.22	252.45	0	0	20.36	0	45.38	8.51	70.29	39.63	37.66	0.55	31.49	6.84	33.03	0	77.21	3.74	0	93.62	319.31	0	159.95	4.05	0	139.41	0	38.78	0	0	662.46	28.98	166.79	247.72	225.25	11.61	712.00	706.21	3.00	15.14	57.21	352.15	47.32	577.54	26.26	29.34	57.63	293.25	94.14	9.80	8.70	12.43	5.68	125.48	23.29	106.84	17.85	1594.33	651.97	653.15	0	145.82	1829.25	5633.23	806.40	143.25	45.18	39.29	117.25	41.96	9.61	60.05	17.18	0	0	8.48	11.47	660.84	586.62	8.97	150.20	150.83	0	885.77	0	0	235.26	31.26	3.65	0.87	322.74	829.86	180.81	5.57	2.48	63.56	0	0	7.99	137.11	140.03	133.15	54.88	169.61	15.34	111.57	37.77	0	1676.87	47.21	107.31	80.47	43.29	0	0	19.25	0	6.73	6.90	19.80	103.16	20.04	1645.33	9542.39	801.17	1135.99	0	36.92	7.47	10.28	706.10	1155.76	16.62	4.07	11.37	11.58	113.39	8.11	788.79	301.81	304.19	0	184.92	101.45	27.70	17.99	601.40	478.62	139.68	4189.99	188.41	417.75	25.51	1.89	70.86	673.95	73.83	280.71	308.71	128.83	198.86	1.00	768.56	31.12	9.23	55.84	116.03	16.35	11.96	96.32	47.15	941.71	7.89	31.59	4518.60	131.77	0	17.41	924.21	16.14	61.55	424.13	245.72	633.79	0	22.45	404.84	6715.15	5952.02	190.18	109.10	0	0	6.76	860.85	160.93	11.27	251.78	0	0	11.70	77.87	37.73	25.14	2.44	356.92	229.25	63.15	63.26	209.21	62.87	223.27	1.24	27.73	0	366.10	357.68	373.49	95.52	1249.13	188.55	1019.36	70.59	842.59	843.33	423.27	394.17	105.60	100.76	0	5.44	82.84	0	13.46	29.79	32.86	6.87	31.32	2115.14	0	204.18	8.51	117.99	83.10	444.36	38.16	106.00	7.60	52.47	114.80	44.50	24.06	0.10	1575.82	1527.50	1500.83	50.56	109.62	20.13	178.93	4.75	53.41	69.28	109.38	24.34	19.04	1372.10	36.62	2051.64	75.43	0	44.83	16.27	47.36	48.81	10.48	670.46	3.45	735.88	9.56	9.55	16.04	20.92	54.26	24.22	12.86	21.36	0	177.16	878.37	86.09	32.91	53.86	165.86	58.38	2575.55	2556.34	97.54	0	223.47	179.44	178.64	133.29	388.16	0	0	25.25	25.78	328.43	948.83	948.82	65.37	88.04	28.10	80.15	0	0.98	674.43	586.48	13637.37	11.94	1147.43	0	6.43	2271.98	232.59	36.22	20.25	42.15	78.94	20.55	0.84	78.64	42.13	115.98	55.16	1.52	24.57	244.08	25.70	1570.02	152.93	125.47	63.33	573.04	85.86	499.77	18.58	77.06	84.86	1165.55	1160.83	273.66	19.99	7.84	689.34	96.70	690.19	40.63	63.51	138.73	33.29	4.08	233.18	324.14	9.07	533.87	191.65	0.76	5.20	0	128.18	127.98	2.28	4318.33	2.98	13.09	5282.12	295.70	66.61	187.44	2965.14	242.47	1370.02	1205.40	84.32	354.91	231.59	0	272.45	404.93	344.78	117.10	9.05	19.66	2840.83	0	1.47	0	1160.47	52.97	56.52	148.66	5172.66	93.72	651.73	120.37	285.40	71.51	62.66	382.71	106.40	285.10	447.40	479.10	691.37	68.31	224.05	44.78	41.12	227.22	595.88	0	0.56	212.10	2.75	17.31	2252.52	9.18	0	1670.53	1.18	500.24	34.77	46.65	75.16	1404.23	233.12	417.44	1072.83	76.01	212.62	98.07	1.82	18.74	709.76	292.34	40.13	1598.49	1579.05	73.32	28.09	1778.53	15.63	78.35	375.84	3808.69	3681.56	118.95	113.81	379.57	592.90	3585.15	0	0.86	0	2.05	0.21	60.57	222.12	34.23	86.55	66.10	50.44	113.11	17.69	38.13	92.71	332.04	14.09	784.61	1218.60	1059.29	172.16	222.71	74.32	123.77	707.18	8.01	0	113.10	5224.77	578.84	169.24	179.73	137.56	139.10	5.36	0	4015.89	76.87	457.38	28.42	6.55	34.71	103.40	91.95	0	45.72	28.93	0	1431.32	79.46	153.25	493.95	0	313.99	147.00	773.68	235.99	274.35	169.27	1392.91	53.62	20.87	531.54	644.77	592.87	21.80	23.28	1.05	0	82.24	5.51	86.53	139.85	50.64	23.90	42.23	395.31	534.16	730.86	705.54	142.22	68.89	178.83	3543.32	3161.44	46.14	149.96	300.95	28.59	76.23	0	39.85	0	0	3.10	489.27	43.08	674.32	80.91	3.15	0.65	0.86	0	851.69	15.66	521.81	13.07	13.05	3.44	63.46	103.97	56.29	341.34	116.82	0	62.60	544.98	190.05	62.62	114.52	76.46	105.77	148.32	64.66	126.01	52.77	69.61	69.76	191.82	122.43	1.04	681.81	2.21	97.51	371.23	21.71	91.46	215.43	0	0	2.31	8.43	3.41	5.14	313.17	5.79	13.83	0	63.39	51.47	0	373.73	0	1520.85	234.62	103.36	5.74	0	922.18	271.29	21.89	88.47	101.68	6.44	60.83	11.20	51.08	140.12	1020.37	164.80	2.83	255.43	9.11	27.78	211.59	86.40	43.70	137.12	41.42	0	124.18	0	111.08	46.97	186.38	0	85.08	49.67	0	0.50	344.07	16.56	0	0	0	24.69	156.66	532.17	0	238.80	31.54	201.13	121.57	23.83	6.15	5.81	94.87	62.31	123.91	48.54	48.56	53.54	135.44	3.56	5.00	4.92	0	0.54	79.33	0	2.81	133.44	0	171.07	0	277.36	0	124.56	26.91	140.28	0	0	3.71	12.25	336.71	174.55	40.21	147.67	17.95	122.34	12.89	6.31	147.99	91.83	32.81	12.51	70.92	50.83	31.82	57.20	39.48	0	157.03	8.54	201.20	38.30	31.05	0	5.13	73.82	756.91	11.56	0	264.99	0	23.36	7.04	292.35	40.98	83.44	34.24	0	218.66	0	146.83	0	6.79	561.59	326.28	322.23	255.98	4.22	73.23	0	190.66	171.96	0	163.38	0	0	95.13	1136.82	339.88	37.71	346.90	1274.81	177.08	123.47	66.24	72.84	3.95	189.19	198.30	279.67	116.99	11.25	0	16.62	116.81	29.84	93.17	371.42	59.77	44.74	16.70	569.61	1.55	16.31	1.29	96.39	211.01	362.47	134.94	3.59	0	56.26	478.95	81.25	159.40	11.53	132.34	56.02	50.85	10.42	0	0	12.02	78.52	68.37	25.17	17.34	16.13	2.30	259.08	7.95	18.48	28.58	590.43	0	440.63	90.96	8.80	407.17	43.88	0	75.21	38.62	82.78	71.27	22.70	1.87	193.72	0	43.51	94.50	48.43	513.53	0	80.35	278.78	155.02	224.40	14.04	274.48	13.90	164.52	157.64	360.74	181.93	0	42.67	1.91	347.43	147.05	1.98	244.24	44.90	37.20	214.61	39.13	22.73	3.49	0	118.96	274.13	0	68.35	87.41	0	0	21.84	0	1.47	18.09	0	840.39	7.65	7.56	143.85	175.55	116.95	86.52	4.72	0	0	178.06	22.32	0	2406.74	0	37.19	39.87	0	0	98.20	930.11	46.45	63.55	70.14	135.45	118.51	48.80	2792.48	330.54	0	449.02	0	14.07	249.03	77.22	2.04	8.66	22.97	528.61	65.49	15.61	52.47	0	0	49.75	99.21	110.61	0	20.59	0	0	0	0	75.99	112.45	240.42	83.12	52.62	88.62	89.17	19.87	159.62	0	19.55	164.44	23.29	23.92	1441.96	38.15	78.60	45.27	0	0	2.84	8.63	0	92.76	122.12	112.29	18.54	0	854.79	109.73	51.76	16.12	0	19.00	397.99	253.61	0	0	181.51	112.11	73.16	82.61	79.52	35.94	0	115.07	47.77	1.08	0	212.95	68.36	54.79	42.86	66.84	0	123.87	125.83	122.40	0	38.39	52.88	34.18	375.73	0	0	0	8.29	5.81	139.32	110.76	62.35	7.04	53.68	492.18	152.07	0	58.62	0	2.58	35.15	24.42	9.02	0.80	13.91	36.47	50.85	44.40	0	0	203.29	2.13	61.80	2793.95	21.00	3.71	23.59	43.14	198.76	31.96	30.35	0	16.10	34.01	0	39.20	602.87	4.61	6.58	1.53	14.29	20.79	102.16	103.50	7.17	45.65	66.05	0	0	28.84	34.97	0	502.17	12.92	32.31	43.94	7281.50	32.41	175.99	10.45	0	471.33	0	74.82	0	19.78	78.78	153.98	23.01	0	824.56	26.44	782.31	2.55	2.72	166.54	0	221.08	24.44	0	0	14.05	19.49	4.90	48.10	43.14	190.83	4691.48	19.08	66.41	9.04	180.34	35.58	1613.80	1330.31	1276.48	293.02	1.07	1.05	320.31	0	0	0	13.45	18.22	45.00	42.46	4.56	0	54.42	78.57	115.04	2.60	84.14	63.37	176.86	391.00	0	128.88	0	31.02	33.84	11.49	0.53	2.71	286.18	22.03	39.50	18.65	10.64	24.29	24.26	12.20	2150.70	114.69	256.35	11.72	173.61	47.07	369.85	27.27	65.03	36.13	15.92	3.04	0	58.51	16.52	15.80	15.93	54.55	24.68	1.64	34.24	4.34	56.26	123.78	0	76.23	47.12	0	7.22	41.45	52.77	37.67	75.82	434.40	250.34	25.97	14.25	191.39	46.22	12.74	22.86	63.11	2930.62	0	243.12	6.87	48.07	27.65	7.74	0	13.35	85.41	82.54	81.57	12.51	0	37.41	27.55	26.11	189.81	46.11	22.73	5.94	486.85	446.50	54.70	71.02	94.12	1.92	37.44	917.65	0	283.18	0	0	79.53	12.07	286.08	0	69.03	0	195.73	138.43	51.04	80.26	18.76	1162.50	1.13	21.50	6.78	10895.15	10.53	151.46	188.56	17.20	13.50	27.89	1.15	412.66	0	1069.37	127.56	17.98	0	3039.72	1.05	2.22	44.44	7.58	644.40	26.95	652.19	22.38	156.39	70.62	374.07	424.81	0	24.68	0	64.88	27.43	167.34	167.34	0	91.65	5.02	0	0	13.10	1.68	39.19	116.99	16.64	0	32.34	27.24	14.19	484.13	0	280.09	55.64	122.86	128.71	3588.96	3674.69	1247.55	61.64	644.63	119.30	488.34	1.43	66.67	57.76	96.07	72.01	86.20	84.95	6.68	307.11	0	160.90	109.36	89.65	27.61	1.99	61.56	281.01	31.02	459.92	133.64	201.19	238.22	74.31	138.22	71.63	244.20	333.90	145.17	20.78	217.39	217.32	403.81	391.98	135.50	68.22	11.51	692.04	502.72	352.39	76.75	283.10	35.61	8.64	40.22	0	29.11	0	16.70	197.10	183.48	7.16	10.90	0	675.03	664.55	457.18	110.95	427.36	384.23	385.53	155.08	177.45	75.71	2.99	40.43	63.52	108.38	85.48	44.67	682.99	2.48	12.21	15.25	414.18	14.13	1.92	30.79	93.97	286.58	212.22	573.90	259.44	488.56	472.86	8.56	82.64	17.18	6.83	8.59	376.18	67.95	127.37	86.56	10.26	3.54	30.16	41.85	81.93	57.58	33.44	283.64	4.14	128.31	139.03	162.68	0	832.48	54.34	55.74	24.35	0	204.96	164.28	144.66	145.37	87.41	46.17	387.11	36.92	37.26	247.59	22.25	25.69	281.89	0	437.05	28.50	74.11	61.24	0	0	72.37	69.66	0	363.94	92.82	36.27	14.82	109.20	138.12	274.27	33.12	21.86	11.82	7.15	51.31	704.52	0.82	57.41	31.80	204.71	3.55	239.37	44.11	160.26	0	500.82	0	104.46	0	105.84	59.78	0	179.37	123.87	17.87	62.82	0	0	43.42	59.38	6.98	247.38	0	293.29	167.33	79.96	14.71	21.45	72.38	235.95	123.11	38.42	13.34	0	59.96	84.33	171.60	17.96	131.82	151.89	118.20	23.61	6.40	1672.11	127.50	86.13	52.23	74.72	0.21	93.76	0	47.15	55.23	0	0	138.50	48.84	416.55	83.95	44.27	13.60	0	6017.62	82.97	47.72	0	80.52	55.05	63.61	112.50	159.59	0	72.75	93.79	29.73	32.67	109.89	15.74	629.29	43.58	49.18	0	55.92	94.21	91.15	82.57	80.20	0	198.79	118.44	124.16	10.45	2066.44	99.19	1091.26	0	511.19	431.46	0	36.58	11.23	3.89	0.39	3.86	7.97	309.01	178.83	1.93	0	521.29	44.04	231.88	66.75	323.12	914.57	131.02	373.58	44.96	374.59	1234.26	26.30	47.76	1031.47	0	338.86	322.04	16.24	59.89	60.35	814.73	788.38	254.65	5.07	130.54	0	48.70	284.31	246.20	12.27	445.51	448.50	366.07	2355.55	111.33	5.59	728.07	43.49	29.31	66.65	325.38	7.25	0	138.65	0	56.02	211.90	461.92	1.73	147.70	35.01	406.45	361.29	427.80	0	480.09	36.90	356.42	36.50	7.49	27.49	501.55	90.15	79.35	139.03	180.55	0	13.35	26.85	42.45	298.96	301.31	304.10	313.18	38.56	55.32	28.25	24.23	11.81	0	204.62	566.88	1159.76	65.01	35.46	21.11	56.23	90.98	179.90	83.91	19.26	15.66	4.09	6.59	28.96	523.10	159.49	199.48	24.52	245.91	278.24	317.16	161.24	83.11	3.15	9.61	139.31	231.16	102.98	0	0	143.08	10.20	270.12	11.30	38.08	38.20	1036.14	1053.83	42.46	42.09	0	22.10	144.24	143.53	19.63	0	13.35	84.51	30.10	0	71.78	84.77	981.32	751.56	752.74	276.88	163.17	68.48	55.92	102.84	8.47	2159.56	2158.52	88.21	541.04	448.15	390.43	214.49	342.22	409.50	177.25	968.74	230.41	994.73	394.45	97.13	563.03	223.99	0	0	0	2037.93	3.91	16.65	272.89	214.02	217.54	0	0.98	660.40	593.07	455.76	158.23	17.87	1333.68	1208.83	202.74	1666.33	55.46	1719.76	33.54	1220.27	1141.00	150.51	443.56	77.81	129.01	592.78	501.80	307.42	158.60	220.39	1624.29	6626.52	6627.66	279.38	4457.75	666.28	1725.73	1358.61	153.66	135.83	342.20	155.25	176.78	39.95	12664.90	9405.60	725.99	5058.09	4808.12	189.43	460.50	459.49	0	1101.79	942.86	67.19	204.81	3076.43	2048.58	2045.81	0	1239.69	4401.24	4407.80	3383.00	3364.63	42.19	7.52	271.29	643.58	225.96	136.69	91.26	121.58	7596.44	301.12	24.40	5.05	159.39	859.19	945.53	756.53	351.96	908.54	574.25	621.41	395.02	187.97	374.23	154.74	136.36	473.24	7.35	1381.80	137.40	137.48	42.02	1999.61	119.29	0	1233.13	251.43	21.18	9.43	27.29	63.93	178.75	414.31	153.96	19.44	83.68	56.42	319.65	0	211.10	31.27	24.24	25.50	290.34	35.85	45.69	0	21.85	325.03	348.98	56.47	30.88	0	193.90	368.00	230.15	63.23	39.56	96.47	88.25	0	162.90	75.52	101.06	119.41	23.04	91.40	165.89	93.42	19.49	71.19	65.22	61.54	77.80	137.08	86.52	129.65	120.15	129.04	0	52.52	34.74	0	0	5.93	68.18	17.66	149.88	89.09	90.87	155.61	64.31	116.57	116.13	87.97	102.17	261.98	122.01	65.90	0	125.32	125.09	97.77	0.38	0	0	0	351.61	228.56	122.18	89.84	291.20	198.96	84.55	5.78	92.20	455.65	7.93	0	303.01	189.58	166.98	49.90	18.92	116.87	280.60	139.34	242.37	54.21	157.99	129.16	54.06	54.07	2.48	28.25	225.80	203.90	143.27	32.29	149.40	240.45	66.95	22.14	1.28	23.02	133.93	144.83	1.66	7.32	355.05	0	113.73	30.36	25.51	10.47	26.03	0	185.38	27.78	117.72	40.24	2.30	25.42	68.04	35.56	85.91	19.24	47.59	9.48	24.89	19.06	96.78	74.05	60.31	25.49	16.52	0	0	0.34	0.31	0	0	5.46	0	0	406.81	25.78	41.62	116.09	372.59	252.04	84.43	39.81	0	94.28	120.85	119.74	131.12	27.14	372.37	156.33	16.25	101.39	81.47	99.48	97.26	88.63	65.75	108.37	2.03	124.43	112.70	96.28	18.00	76.14	54.81	98.59	205.13	211.00	8.45	17.58	42.56	0	0	74.60	67.80	478.72	0	8.71	702.05	516.84	60.53	257.67	65.75	68.13	694.41	25.31	92.06	394.26	404.97	146.74	185.07	186.62	246.49	10.14	24.63	33.25	29.26	112.48	55.76	0	192.98	448.23	955.91	520.29	94.27	118.15	0	4.95	0.89	0.93	19.80	465.18	185.14	0.24	9.12	241.28	7.03	155.06	290.61	0	0	215.06	57.08	6.83	0	167.98	7.05	74.40	48.00	137.96	71.82	22.40	0	41.99	13.57	655.64	297.49	297.65	434.12	192.16	66.22	0	5.05	25.23	90.00	80.84	0	0	25.54	23.29	96.73	0	67.09	162.53	330.68	146.92	4292.04	2725.67	176.97	80.73	112.68	165.18	103.56	41.44	0	475.45	318.50	32.61	996.83	0	55.41	214.68	203.12	70.40	91.31	4.69	2329.18	1841.76	1833.82	17.81	5.85	1857.19	0	0	1459.68	0	65.93	110.08	52.63	39.63	0.88	7.84	1070.25	793.30	104.50	132.97	0.29	1182.45	138.49	44.61	190.22	68.20	1.79	23.21	8.76	0	6.51	0	53.29	236.55	252.13	106.19	0	198.62	0	87.11	29.78	197.50	16.97	199.00	34.22	21.74	0	0.69	34.41	0.02	0	0	0	145.92	68.64	1.14	41.63	0.01	1397.69	90.72	65.89	307.23	239.95	11.32	53.23	0	2.13	43.79	9.84	116.16	300.50	26.64	51.08	38.28	1.56	0	0.50	282.45	0	111.70	126.77	0	1167.91	1080.41	123.61	153.59	122.42	63.42	28.90	96.31	18.12	20.20	0	3.39	82.79	74.88	1496.00	1130.92	18.77	135.67	37.99	46.79	42.56	104.89	110.40	2.70	59.98	97.11	106.63	5.82	215.05	204.43	207.70	191.49	88.48	4.00	220.60	0	134.73	19.96	9.88	0	0	0	45.61	27.03	2225.95	134.42	138.83	139.28	69.46	183.24	130.43	198.87	1.37	20.01	52.27	253.62	47.97	260.40	85.69	453.53	470.68	439.09	34.87	63.59	57.20	151.36	15.27	25.19	46.33	0	0	0.36	0	0	0.27	0.08	0
