## Supplementary Table S3 for "Comparative evaluation of imputation and batch-effect correction for proteomics/peptidomics differential-expression analysis" (part 15 of 19)

### Sheet: Sheet1 (continued)
S0800	136.51	32.35	85.48	450.37	217.07	42.84	68.88	174.52	27.09	25.58	81.52	4.61	46.11	21.41	2294.28	526.59	352.25	19.92	852.29	418.82	373.09	240.82	53.03	161.38	3447.10	306.57	802.10	15.07	154.09	0	35.23	7.05	2307.26	35.31	2683.21	429.28	827.02	357.42	825.57	433.82	171.93	109.29	2699.63	532.40	0	0	0	326.40	246.29	32.98	2417.00	131.50	158.61	92.26	0	262.01	262.01	1931.36	281.85	434.26	0	0	75.77	31.85	63.28	402.20	270.07	490.68	242.89	348.70	74.31	38.42	72.76	0	433.76	423.66	186.80	122.01	1480.61	1374.96	858.31	660.14	637.80	116.43	650.22	353.36	571.82	4.81	21.46	391.06	483.24	632.26	971.54	355.13	1610.63	0	738.82	281.19	0	141.16	247.51	82.86	102.35	176.52	163.00	0	8.54	920.01	920.02	91.34	21440.24	70.65	10222.12	343.98	23.04	203.58	4930.09	92.98	65.35	29.87	133.94	208.41	29.79	0	506.06	20.56	3311.76	164.15	389.30	6243.86	223.54	0	0	522.27	147.69	0	18.47	0	338.99	211.49	0	332.68	347.70	21.75	0	519.56	77.89	2723.58	410.93	93.35	0	95.44	356.22	173.10	0	622.38	0	385.11	1277.68	228.72	223.93	0	0	43.69	5115.04	2777.58	322.05	1171.55	293.65	2041.82	2044.80	1060.84	0	0	0	103.84	0	33.15	457.13	95.21	402.49	31.35	203.44	24.20	12.49	169.23	31.98	245.46	148.34	872.42	790.48	69.65	56.15	799.32	115.42	596.80	87.10	0	563.24	6247.27	3379.44	3323.28	594.29	115.42	257.02	0	192.56	0	24.74	3.82	194.51	1779.61	0	127.61	10570.27	136.75	5120.91	0	0	53.93	0	304.14	42.48	34.21	108.70	0	53.04	1447.92	1657.38	1654.47	12.93	3084.98	5001.81	4862.87	131.60	1236.07	59.53	3.68	355.65	3770.95	25.39	381.56	51.46	28.33	15.42	299.78	48.04	48.04	0	10.26	91.43	5138.97	3892.84	661.55	0	8474.41	0	8463.51	1068.51	86.98	336.00	10.92	37.87	105.90	0	0	0	49.94	81.45	2.88	549.81	0	0	0	21663.17	2623.11	2316.27	80.35	10.83	0	0	0	167.75	706.43	706.43	392.18	70.33	133.21	32.56	165.54	9.84	135.40	61.50	0	288.66	0	94.97	37.80	213.79	0	4224.75	0	39.10	868.33	21.67	503.32	2953.60	2980.69	0	105.96	776.08	460.27	442.12	6.59	181.81	377.58	13.03	299.18	650.36	16.50	206.90	650.55	16.06	0	8.24	169.73	445.96	139.51	32.63	443.74	52.99	4.48	443.15	601.89	261.03	0	0	288.33	39.63	1148.59	60.67	22.39	292.17	0	291.43	34.65	0	51.44	911.41	0	242.70	0	66.06	0	0	0	8.10	16.06	0	599.15	0	106.50	965.96	87.80	873.70	71.73	1068.51	0	726.75	0	176.00	0	0	0	4.05	4.08	0	84.22	29.47	13.28	429.24	66.80	523.11	6705.27	3388.16	17.51	564.00	374.00	0	205.30	215.09	583.22	242.19	324.57	0	142.16	296.37	0	77.55	233.32	23.72	0	27.90	0	110.59	18.51	566.46	402.46	163.40	3.89	645.92	276.10	2169.33	16.41	0	1210.19	236.28	0	6.19	393.68	99.77	0	0	443.15	183.86	442.65	440.87	154.84	0	293.14	74.78	56.73	11.07	148.29	240.15	955.61	0	0	2348.28	174.95	2061.72	547.21	416.29	123.86	734.39	51.05	340.87	134.04	0	32.24	617.13	0	6.83	2274.11	775.73	215.08	169.18	61.77	58.84	5051.84	2697.84	0	266.21	312.23	119.13	267.02	807.02	236.25	0	1103.80	0	563.27	169.32	624.19	1783.77	277.06	28.42	0	64.65	0	0	262.93	387.19	278.36	146.17	453.93	486.92	40.38	1037.36	104.52	390.93	113.75	0	568.24	515.73	10.62	250.04	9.45	0	250.79	300.66	808.49	688.20	72.97	0	625.44	1050.93	456.64	123.43	169.51	0	649.85	323.49	129.54	178.13	319.20	319.39	343.83	323.24	20.51	612.80	157.30	736.54	6608.35	569.91	0	99.81	163.22	215.36	27.03	1751.97	5.02	289.91	209.37	180.52	82.91	348.11	2564.24	3157.20	2.14	29.84	2410.59	0	2459.21	2364.05	333.91	12273.65	3434.84	406.66	610.89	627.46	58.88	21.02	146.76	62.01	1532.00	58.48	0	730.11	185.05	22.68	0	0	42.23	104.20	205.31	1514.02	0	170.93	447.25	2109.07	31.86	407.34	2136.95	1556.40	243.71	0	0	53.17	9.11	617.74	46.21	520.56	520.56	520.56	195.93	1462.64	475.37	475.04	19.59	365.91	2299.44	2015.86	1249.17	731.35	69.77	0	820.43	1345.78	1414.64	242.26	350.46	661.04	0	0	0	437.44	278.99	23.51	8422.87	4855.38	112.15	87.35	3881.75	22.79	2985.04	0	0	0	544.72	31.70	688.08	539.47	303.30	2.10	216.74	535.88	309.73	684.43	684.43	224.82	432.26	425.58	161.85	411.85	576.51	0	2054.78	0	0	7.83	1519.01	0	4.26	399.76	399.73	243.15	0	322.43	431.09	262.89	0	1656.45	193.92	0	29.34	1010.42	1010.42	0	658.89	0	382.54	312.62	444.22	581.79	181.78	18.16	296.41	0	38.85	39.71	169.13	44.21	263.61	307.58	4.79	808.42	0	13.06	46.34	749.79	563.56	563.56	0	557.32	79.97	1722.04	111.37	68.86	185.69	3058.50	547.50	1725.60	399.35	6466.79	2161.47	3609.92	1025.34	482.36	911.90	709.35	125.23	395.23	344.33	554.80	22.36	743.35	728.80	324.59	681.59	771.90	51.72	188.21	154.65	59.18	0	0	309.75	1.84	197.98	263.04	52.19	337.34	541.18	53.50	859.19	2351.57	9164.07	654.83	1138.89	128.06	239.70	641.21	0	0	0	195.73	383.17	511.12	55.65	46.48	615.20	56.68	20.50	82.63	82.63	321.19	294.36	177.51	408.85	421.55	0	206.44	134.89	264.93	215.32	94.64	908.39	129.69	197.80	3810.13	1853.57	122.77	326.68	125.73	119.80	76.64	1802.09	250.48	216.99	164.33	0	277.13	44.67	433.28	10.64	102.41	117.70	298.32	313.47	311.85	105.13	0	0	2787.03	0	413.02	315.13	400.88	4969.31	3087.68	3280.37	990.88	175.07	482.87	6.64	354.89	139.74	7383.14	0	542.89	277.61	102.89	170.95	24.41	1941.76	556.27	46.93	0	53.51	0	57.48	67.45	108.27	1438.56	1721.64	114.84	1446.60	1031.53	735.04	495.55	992.44	873.88	17.18	29.97	314.06	43.92	77.74	168.49	710.89	719.60	0	0	848.42	101.33	0	153.70	398.65	54.55	396.78	508.15	17.36	650.98	25.94	216.68	4576.38	15.27	214.72	47.64	83.90	234.81	0	99.87	196.04	585.56	103.86	880.42	587.95	263.75	1795.99	1592.97	234.30	436.19	6.37	148.26	202.07	0	0	1613.21	0	87.82	241.13	147.00	34.11	501.26	837.97	334.38	688.16	1978.80	2478.21	690.07	720.92	29.68	780.23	251.79	109.89	16.50	532.26	9208.43	33.97	170.76	789.77	268.15	36.52	0	206.75	37.13	586.04	876.96	62.19	55.96	0	48.41	203.58	340.43	241.61	112.80	0	70.80	0	207.41	106.70	59.55	1.80	225.88	5005.41	111.45	3912.99	386.55	66.05	29.11	66.21	65.28	469.36	61.48	65.64	137.15	0	181.78	219.87	748.24	307.55	119.26	272.99	316.97	592.58	133.65	0	348.71	611.25	8.60	422.82	300.02	0	0	153.16	0	0	5.25	305.74	2113.84	1090.12	0	106.00	0	0	190.06	71.92	1124.44	772.68	0	608.14	126.29	814.15	0	273.76	186.42	217.14	25.83	0	7.14	400.71	0	350.27	889.95	40.30	16.74	505.33	43.63	127.69	33.74	628.51	604.30	571.11	355.41	64.39	24.13	243.08	0	42.80	172.23	530.19	80.54	106.80	79.13	81.24	55.22	899.33	716.07	346.21	127.17	257.83	585.45	0	221.19	126.95	0	124.57	215.79	188.39	131.47	551.59	0	0	92.65	62.82	117.96	158.79	0	0	0	0	15.15	228.53	1200.38	1179.71	550.91	503.85	552.34	511.70	0	400.99	0	166.08	0	93.09	308.10	476.03	414.81	207.09	3006.19	3211.77	167.01	428.43	272.12	650.31	22.59	135.37	136.48	9.89	249.87	443.44	75.46	2.45	18.59	178.76	82.13	141.31	309.21	0	101.16	5315.60	637.71	729.93	578.65	402.72	1890.03	2644.49	696.50	0	459.36	514.59	283.02	125.31	2.43	241.60	37.20	0	125.33	0	160.89	1395.85	1503.32	39.02	371.85	409.57	0	1105.84	1229.04	476.89	0	0	0	29.00	266.14	1064.07	0	0	4.41	0	28.37	8.60	1125.90	0	502.79	402.37	0	132.96	27.18	25.62	66.58	37.59	157.49	0	0	0	28.03	0	140.82	0	12.84	0	44.50	3.68	3.70	27.98	3435.76	15904.76	1057.91	3213.21	0	0	14.49	29.61	55.85	0	48.53	0	56.33	144.13	221.63	99.34	1697.61	590.89	848.99	638.00	100.39	152.48	0	90.89	1124.55	28.88	109.58	6585.04	865.78	799.57	183.72	75.95	51.80	297.69	0	186.66	55.64	40.58	158.70	73.26	537.40	0	97.11	143.85	665.52	368.21	148.39	34.57	291.95	739.69	302.49	0	0	1123.66	0	0	347.54	9.27	132.97	800.88	245.53	0	80.61	0	0	3501.06	3622.85	71.52	690.90	163.48	0	255.75	2856.11	107.86	68.91	1095.64	52.94	710.77	240.55	5.54	53.42	119.83	123.34	172.97	106.01	0	0	0	2.01	799.47	0	251.46	578.38	5.09	5.12	5.13	538.90	675.13	53.13	449.05	15.21	3964.39	3964.07	1625.05	1620.04	10.41	530.85	524.29	12.74	0	59.17	0	265.44	0	0	57.80	160.55	232.18	426.00	97.74	0	161.43	1418.84	83.33	42.05	253.89	74.41	55.53	65.46	362.11	0	76.84	71.80	80.23	35.13	26.67	50.66	395.38	48.35	59.83	80.30	273.48	7.80	109.16	1143.35	146.81	7320.37	0	0	0	163.79	676.09	35.84	401.11	1243.99	208.82	1705.04	198.54	89.24	0	89.14	67.30	203.45	41.53	0	5.70	784.23	2951.66	12.00	82.30	349.80	332.33	734.34	4449.56	0	65.40	121.90	6.01	6.05	0	36.80	166.30	388.03	0	130.69	119.43	309.41	3018.31	3018.31	114.24	176.98	207.15	15.87	339.35	0	1621.16	0	26599.90	0	0	0	0	9607.18	82.56	149.52	0	45.75	731.29	0	0	284.77	29.76	33.94	0	0	49.35	490.47	49.36	2857.81	445.45	303.19	114.59	336.06	357.75	920.24	0	32.50	101.44	59.90	168.13	100.00	22.42	0	240.85	0	259.47	156.20	0	0	70.46	8.12	382.54	0	0	281.45	132.91	184.19	42.94	128.76	288.48	288.24	193.51	15168.69	37.34	0	1771.12	907.00	361.09	0	6105.67	285.35	2397.91	301.50	64.38	363.11	180.24	38.11	546.89	517.79	59.76	172.89	401.14	159.65	9838.17	17.57	40.46	14.18	73.87	89.31	134.47	190.27	5801.56	632.44	1327.24	138.78	709.13	0	11.74	219.26	355.82	118.60	43.72	206.74	525.53	110.71	36.50	111.45	271.04	0	302.59	0	15.65	501.30	50.39	3.12	596.71	0	72.16	690.23	0	0	2.96	1186.71	101.06	181.51	75.95	372.73	3823.39	199.54	0	125.10	391.17	0	89.15	274.22	49.35	607.91	8.59	68.72	521.48	4977.07	0	687.99	653.62	3871.01	3791.32	399.57	486.82	835.74	941.09	5416.02	0	0	285.72	0	0	0	0	0	27.64	45.56	0	676.13	34.94	38.97	0	205.95	0	1085.06	384.29	3841.14	0	150.46	75.66	0	26.04	58.86	48.81	0	10426.07	990.69	741.16	625.86	2.99	3.43	113.42	63.94	469.70	0.29	0	105.73	34.85	60.96	193.18	205.04	57.29	0	3.40	88.90	2903.71	77.36	1908.67	0	0	511.69	178.08	169.14	382.49	0	0	170.89	101.86	10.90	0	226.20	0	0	59.46	0.47	3628.73	0	36.82	0	325.29	193.12	31.45	113.63	1645.09	219.34	350.01	308.70	402.19	3.85	558.91	405.57	452.17	219.78	74.93	1076.75	30.25	0	11.56	519.93	164.37	0	18.55	673.93	0	0	133.72	0	1.45	0	149.38	83.85	67.70	165.76	21.50	27.72	307.46	0	7.29	0	204.12	434.71	87.28	0	446.30	284.95	0	15.92	0	0	0	51.72	160.13	133.20	104.44	103.40	57.16	0	170.95	2719.44	194.78	0	0	0	0	104.40	98.87	59.06	0	0	493.64	0	720.62	527.65	125.97	222.11	339.67	0	0	43.93	0	632.76	248.23	240.12	0.69	111.99	660.11	353.28	15.69	0	0	56.20	332.92	0	10.40	228.74	757.06	83.31	174.65	1054.25	0	6.38	513.04	1430.08	144.65	112.39	101.32	43.78	572.66	309.56	0	435.23	440.35	76.79	128.98	128.72	89.78	68.63	554.51	79.16	36.62	38.84	50.28	143.03	43.40	1214.83	576.91	219.46	35.52	274.38	81.50	54.26	0	0	68.36	104.31	0	92.15	92.14	30.15	133.22	0	2.20	31.87	148.62	0	57.63	0	0	0	40.60	224.21	527.67	139.99	61.99	13.29	2.11	85.28	0	162.91	66.55	82.91	486.88	162.99	0	50.91	52.05	599.00	0	66.52	319.18	162.76	33.94	250.89	267.25	79.93	106.09	78.79	29.03	83.12	77.81	151.76	228.62	0	14.94	66.00	3.77	35.82	503.13	131.28	873.63	862.56	176.67	0	382.58	307.94	80.84	730.21	217.64	32.63	338.78	106.34	259.66	94.50	24.47	102.07	117.95	0	2715.59	58.97	920.86	561.76	210.11	212.17	10005.38	372.87	10014.30	116.52	513.83	2083.43	72.38	57.81	387.87	7682.21	85.92	1327.29	85.31	56.03	116.96	109.22	658.48	208.97	256.93	41.63	1883.31	98.49	0	0	116.50	402.16	12.42	58.73	49.77	1815.41	49.36	881.31	318.31	0.78	121.00	1205.27	94.38	354.09	18.66	33.77	102.70	219.17	199.22	181.37	142.10	9.08	0	70.92	110.10	1.76	0	96.80	26.27	181.15	37.82	0	556.42	307.51	0	14.41	109.53	543.86	122.23	273.94	73.68	100.77	429.72	68.13	120.47	361.53	160.78	0	0	25.61	27.31	62.26	17.03	244.52	85.79	155.47	649.28	10.99	6.43	649.30	215.11	215.42	150.30	55.78	0	0	414.70	411.39	0	140.78	294.03	0	1286.32	256.86	273.11	197.60	130.45	94.53	225.60	171.04	0	51.49	2.73	141.67	772.31	4.63	0	112.47	32171.37	9338.27	16.53	180.16	100.62	279.95	0	1289.28	0	169.84	65.10	273.35	54.83	40.05	60.08	119.15	106.85	0	515.13	24.53	3822.39	0	0	1468.97	955.08	650.20	0	1204.47	0	27.95	1.66	181.34	209.64	14.28	4766.88	494.61	2953.38	1918.73	417.69	4.59	421.47	164.36	6.18	10.09	95.69	32.57	273.67	10.14	0	32.50	44.36	103.73	244.66	129.54	0	0.53	154.39	0	214.18	0	41.17	6.75	0	208.38	508.76	129.89	124.27	81.87	148.69	2651.16	73.25	308.12	102.70	102.80	48.88	94.65	62.06	59.80	8.14	429.24	71.05	5.65	851.62	145.98	434.41	267.59	28.48	343.91	1379.89	533.64	91.47	0	44.47	57.11	0	0	2570.66	379.68	489.38	456.54	458.26	346.60	67.87	46.38	0	162.23	159.46	24.64	100.66	2671.24	1.08	34.45	0	180.94	149.77	473.97	371.62	374.28	13.03	274.28	8.35	88.67	28.95	0	301.81	48.11	41.25	19.74	540.43	187.10	0	22.43	52.99	58.85	221.07	0.01	8.09	22.26	0	189.80	45.31	56.97	17.36	6.46	7.72	0	0	0	4.07	901.94	73.52	160.05	3287.40	10.59	0	176.39	20.19	225.84	64.82	44.92	98.02	0.59	218.21	37.32	0	1238.44	60.29	77.53	34.50	63.32	5.83	84.84	80.30	7.55	9.75	0	100.89	0	143.50	149.25	151.33	558.59	84.68	3.61	356.27	23438.67	15.93	79.89	33.86	30.10	0	997.53	447.88	35.64	1579.03	139.90	101.82	74.73	126.08	2023.37	0	1918.24	283.78	24.32	266.81	143.78	77.16	30.60	0	18.65	0	44.02	691.11	699.88	85.60	114.45	673.01	109.66	96.05	0	0	0	1108.57	608.42	488.11	34.98	0.98	0.26	12.20	0	0	9.99	19.22	50.28	281.02	66.75	0	53.52	0	0	124.11	33.62	407.61	145.61	467.78	467.21	304.58	171.49	150.96	0	0	0	106.39	56.72	674.13	16.84	379.53	85.03	150.45	89.04	69.53	102.68	0	87.70	4.71	184.52	296.33	68.80	0	170.82	0	49.95	0	366.53	327.44	14.70	80.23	0	452.99	223.61	118.88	59.02	100.65	70.66	178.53	0.50	16.07	823.62	547.58	78.09	336.47	43.10	160.30	85.53	166.89	794.73	271.20	134.55	722.89	1436.73	0	48.23	45.91	314.50	2885.68	4.92	209.04	0	265.40	0	619.78	8.85	11.89	73.14	1.15	89.80	79.51	0	2.07	61.75	58.83	0	90.79	142.90	144.70	1155.18	1137.95	190.51	212.93	133.51	51.66	270.18	2.03	2.60	0.17	114.39	360.26	72.19	73.81	671.19	0.32	696.17	24.52	171.74	66.79	7.42	170.19	213.89	1572.18	0	195.32	214.66	569.67	1.04	59.67	0	151.22	0	65.54	38.12	870.32	8.87	1257.17	94.66	61.06	199.64	703.93	0	0.75	134.72	0	1510.68	0	1193.32	485.43	421.22	0.82	700.90	100.13	0	28.89	0	191.44	0	115.20	117.72	0	326.97	3.33	0	295.57	40.33	53.71	86.83	260.61	111.05	0	160.08	233.99	0	196.45	73.45	744.38	500.69	308.38	304.74	257.92	0	2434.57	0	64.52	1.16	0	0	0	25.36	0	129.06	92.19	0	44.87	0	115.35	134.54	174.15	14.73	145.89	0	162.62	0	135.40	115.89	54.93	107.62	107.72	39.30	47.90	0	536.13	1012.03	45.67	34.51	16.50	16.10	637.18	611.40	113.24	46.32	20.35	2238.93	223.15	826.55	11.41	162.14	25.17	91.13	0	116.41	0	458.20	9.01	284.91	0	47.62	1.21	4.47	16.01	343.06	29.46	13.24	377.30	335.77	780.21	304.40	306.21	59.48	246.26	0	11.59	171.57	0	0	195.67	5.91	93.10	9.07	399.81	29.31	25.56	17.09	202.30	60.62	482.34	988.74	409.33	369.61	222.80	0	0	147.45	0	0	655.27	84.71	294.42	175.33	48.73	0	4.71	82.51	84.12	144.17	10.09	370.25	7.20	0	327.75	231.74	0	1542.36	492.09	495.52	1.87	184.54	19.01	0	0	0	35.60	0	290.24	457.04	471.28	737.28	99.53	104.79	3644.76	344.24	2267.45	48.53	182.33	0	0	0	0	12.26	55.76	139.89	312.08	349.94	131.91	0	75.55	1306.05	182.55	0	183.68	0	0	3159.02	40.10	134.13	0	284.92	318.36	0	74.46	216.20	89.54	1316.53	100.15	331.37	532.30	420.96	134.99	0	277.25	0	120.20	124.66	93.68	79.84	21.06	19.17	138.57	178.94	165.71	1982.67	387.58	7.14	0	208.52	0	265.90	0	13.27	956.45	0	1007.51	50.93	0	0.60	231.79	9.10	37.13	2.41	95.57	464.86	738.70	14.39	227.18	127.48	0	67.18	84.75	95.97	302.59	1423.73	40.79	0	43.78	349.43	386.03	9.40	616.88	90.07	2716.03	776.06	174.00	460.35	411.97	76.49	1.69	0	325.89	0	0	75.71	68.26	48.48	6.50	133.11	83.78	0	100.43	64.58	62.74	99.91	95.57	158.56	92.76	22.57	383.32	96.10	94.08	21.92	0.64	463.61	1545.88	0	654.05	372.74	0	0	0	0	1.29	114.85	156.84	468.57	161.80	32.86	116.05	120.53	14.06	41.28	0	629.52	2050.35	137.57	63.57	62.03	765.64	3290.23	39.69	177.53	2353.69	3.10	2.29	280.42	32.74	0	52.83	51.17	496.37	44.52	0	10.03	32.84	32.19	0	160.30	8.01	466.30	184.89	157.54	4433.19	136.80	80.77	55.47	285.04	436.29	18.88	1454.83	0	462.35	26.08	28.14	232.57	80.57	41.56	30.33	411.41	132.38	84.53	4.26	206.69	178.35	913.54	223.04	80.92	20.44	200.85	62.25	158.39	45.62	0	192.45	979.97	1428.13	390.35	206.25	3.27	0	0	0	483.56	259.55	88.80	40.56	43.71	0	102.46	237.29	196.32	211.93	57.65	60.15	31.45	415.17	186.42	117.43	146.24	113.87	126.84	0	0	171.93	454.48	179.56	102.18	0	59.67	43.19	67.08	0	0.22	246.09	5.03	73.05	254.89	256.81	1200.55	753.24	133.09	603.02	650.98	0	79.78	0	208.54	341.01	0	0	2.07	0	0	0	72.49	1595.80	28.70	353.82	100.29	0	16.37	175.28	0	207.04	204.19	136.71	0	0	7.99	558.53	252.95	3042.08	3043.74	81.09	0	0	347.96	0	0	893.49	780.42	725.29	759.85	1071.36	833.30	341.48	783.47	346.58	30.89	801.73	0	0	268.18	3.28	576.09	545.57	584.28	0	402.06	270.86	0	1000.70	269.42	0	1770.21	1250.06	284.57	645.83	241.99	2925.67	0	2075.05	2032.66	0	488.08	0	171.24	1273.53	824.35	400.88	99.45	48.76	98.37	13145.50	10830.26	127.51	9439.22	100.38	3869.63	3401.30	135.15	91.73	92.81	0	0	9.56	26814.62	19513.21	125.44	4231.00	4226.55	164.84	31.72	0	55.57	269.68	219.77	15.33	0	4999.76	3649.16	4023.23	486.78	0	1317.32	1309.63	1066.93	1058.45	1.64	0	281.03	1226.22	477.57	139.59	82.03	0.35	2282.61	0	0	0	428.67	0	580.11	333.04	194.97	56.57	146.59	133.93	72.48	0	642.15	340.72	125.58	76.35	0	2644.94	590.55	594.39	11.53	0	183.73	0	0	76.67	317.17	0	393.67	171.68	75.42	0	0	182.04	213.11	0	295.71	2153.48	3.77	459.29	347.87	359.78	453.76	204.06	224.46	134.01	167.23	50.98	140.68	24.72	186.42	2309.34	228.37	296.67	2434.13	337.10	235.09	712.35	373.47	486.34	382.13	47.13	361.67	496.71	68.18	128.30	366.17	175.53	11.34	121.56	101.13	47.48	107.75	299.99	126.92	0	0	7.38	0	50.08	12.81	186.67	184.25	396.45	1973.96	853.89	702.25	379.11	226.19	999.93	176.76	1174.23	987.31	126.30	300.14	158.28	365.94	0	565.94	0	0	1032.69	170.73	297.43	104.33	78.92	351.06	0	91.42	464.51	450.45	652.40	257.47	752.04	85.32	3212.25	119.75	2407.65	2415.32	339.08	1099.76	332.97	159.21	341.57	413.19	114.09	44.80	0	400.55	0	94.33	0	24.89	15.55	286.85	139.32	75.28	5.09	50.15	0	0	26.87	214.95	52.43	0	0	1607.54	1380.47	3277.91	287.08	624.64	0	14.06	285.50	0	2.38	465.96	732.70	0	0	133.25	101.23	41.05	28.06	618.38	131.27	351.54	0	213.34	111.79	214.53	233.36	4.46	238.04	154.81	66.64	3267.74	55.26	2582.26	51.12	16.72	303.88	0	143.93	508.18	130.18	49.17	15.48	669.85	504.21	247.12	96.00	139.93	28.56	179.57	85.27	76.76	100.59	424.26	301.92	9.70	0	0	111.26	0	155.91	6.14	0	138.35	177.13	297.79	179.32	45.65	211.24	47.45	677.69	545.62	763.91	6.00	239.25	1446.16	410.31	257.49	0	0	0	16.62	0	1339.89	1074.28	217.10	461.18	25.91	77.06	749.12	12.18	62.91	0	529.23	68.93	48.18	95.15	662.16	0	53.16	41.58	38.79	0	139.30	189.15	191.22	0	957.61	576.01	255.49	57.24	292.21	26.37	41.35	0	0.48	672.77	388.31	833.22	609.67	510.95	141.60	13.91	873.44	448.64	176.74	3.74	74.30	0	0	223.62	105.00	153.39	231.32	30.08	3.75	44.47	38.83	0	0	918.37	398.81	387.00	1229.83	154.45	25.91	0	0	154.10	147.26	121.60	77.43	11.04	0	0.89	0	48.63	0.06	16.92	0	26.00	0	0	0	112.87	105.48	445.94	122.39	55.83	303.30	524.36	282.71	43.93	0	123.35	0	144.77	124.83	102.54	470.93	39.00	3688.63	2462.85	2463.42	0	80.05	2645.52	278.88	408.48	1905.96	322.54	485.81	0	0	0	2703.15	673.70	0	0	19.99	135.50	10.83	325.93	27.00	175.96	1210.79	621.17	109.97	1382.83	30.27	1289.75	405.16	65.08	311.68	0	0	24.00	24.45	75.22	3.45	1362.57	56.30	992.22	30.61	21.58	0	0	0.46	0	88.14	0	30.08	357.86	353.25	140.52	75.44	0	75.43	4.98	0	0.75	0	333.88	194.62	389.49	317.07	561.51	209.36	20.43	436.49	60.69	59.06	4.06	0	0	332.09	54.68	25.39	243.87	110.41	206.40	186.57	204.54	2343.24	1165.97	571.06	24.74	198.36	180.74	176.55	126.83	6.70	3.50	6.25	253.43	2.08	0	2685.90	1845.81	465.67	413.25	916.92	0	566.23	155.15	0	803.59	0	477.91	264.81	82.96	64.26	17.61	132.99	289.46	602.85	62.87	331.13	275.99	0	0	3.88	322.71	270.39	173.14	67.41	0	993.04	345.08	352.31	737.49	18.58	21.04	353.79	538.08	195.92	84.84	0	871.33	684.18	101.47	126.78	700.85	877.99	871.39	159.62	0	252.36	0	27.21	19.15	16.37	2062.18	2199.81	2174.71	2097.00	2088.03	1194.63	327.12	458.71
S0801	367.67	266.19	280.14	612.05	1766.16	273.83	455.13	1488.77	279.25	120.17	135.48	119.67	0	6.55	3293.14	4450.45	59.86	112.15	2743.23	0	99.79	1031.10	353.61	256.57	8665.03	1227.95	0	195.00	477.07	101.12	0	42.81	0	18.67	2077.51	960.21	1168.86	535.24	1168.71	1512.30	93.21	422.59	1325.54	0	1257.53	218.22	280.95	594.81	336.05	196.38	4545.63	706.85	41.53	30.82	239.83	349.42	308.87	3448.85	287.95	292.65	161.83	615.71	219.81	0	36.81	414.41	295.60	1169.20	346.56	644.58	143.59	303.13	90.26	183.65	1587.43	884.20	352.90	851.85	3832.07	3149.02	1147.76	1006.85	766.26	1870.05	1617.38	3438.06	227.67	167.05	39.96	233.71	822.65	902.54	2213.72	1026.87	3378.55	0	1762.53	822.87	339.69	925.45	121.29	592.67	0	284.18	326.16	13.91	121.11	3885.60	3743.95	536.59	37874.89	105.69	19787.45	0	0	106.36	6072.62	53.05	0	1200.61	728.20	1104.27	170.86	162.48	0	106.12	5284.48	131.07	531.96	10100.12	1640.81	722.33	411.89	12.17	75.27	190.26	107.21	34.25	1237.60	2386.79	639.06	365.72	354.08	113.26	0	343.73	189.13	499.83	12.47	507.28	91.78	255.38	0	735.05	179.29	321.40	169.90	189.20	1776.38	829.12	832.21	250.50	0	59.99	11525.18	1488.31	312.76	551.31	215.97	702.57	915.47	773.83	37.09	88.02	104.53	601.19	160.22	1061.89	721.87	423.03	333.86	73.10	336.63	78.43	1636.96	239.78	538.43	872.45	196.99	1304.84	491.32	10.75	180.83	2892.79	151.01	178.26	180.88	118.03	456.10	6561.39	3350.94	3350.94	466.00	5.57	0	51.32	386.35	23.24	120.20	221.07	302.34	652.49	764.04	86.68	12320.07	242.26	6478.88	1530.76	0	117.53	280.71	1796.76	181.66	290.72	61.46	575.72	96.66	1446.89	939.69	939.69	33.26	0	4087.69	3728.82	1.12	822.18	108.03	98.25	155.88	3295.80	50.64	159.55	97.02	57.14	45.17	636.66	363.52	461.02	0	186.13	115.61	5214.37	5185.48	232.72	1532.27	2709.98	51.61	2696.55	161.07	26.76	672.72	5.99	272.95	72.00	309.21	335.95	263.25	0	31.52	157.22	2417.79	410.58	0	0	17519.48	1513.31	146.39	33.05	448.42	46.72	505.82	378.92	14.55	0	465.82	165.46	1.25	255.36	102.27	549.96	6.90	0	301.98	134.72	650.70	295.57	315.05	39.68	1124.84	141.98	2540.82	658.22	113.73	0	0	265.55	2997.64	3010.78	13.70	96.32	1321.17	1452.53	1418.42	916.47	0	1522.04	173.59	844.67	1057.53	107.07	785.36	920.16	68.39	160.98	175.32	244.21	628.66	162.52	168.15	1318.46	69.11	150.33	766.00	1009.51	226.01	1.22	444.98	329.78	18.80	3194.18	78.99	2640.44	1719.28	120.67	1626.84	73.71	7.90	0	637.97	1.64	525.66	1.66	425.65	0	82.24	242.60	57.66	4.20	0	184.17	24.36	3254.03	164.61	313.62	0	2.48	2150.39	370.78	1576.82	4.82	304.26	542.43	216.52	610.34	71.99	48.86	271.21	482.67	58.41	35.12	2116.67	22.13	1.41	3792.39	0	65.60	0	1079.11	248.57	415.86	307.30	445.01	175.82	223.88	487.21	285.90	0	0	17.52	0	54.16	96.88	122.68	0	144.21	13.58	49.14	28.89	0	10.14	298.96	357.04	0	162.33	39.22	0	156.49	0	28.77	246.61	152.04	0	0	350.32	90.80	335.52	348.22	103.28	0	110.09	0	314.64	4.68	456.67	181.93	0	281.52	0	2609.00	111.72	1622.54	423.88	0	77.39	249.33	8.22	670.13	38.32	0	0	283.51	123.29	54.95	1819.14	1994.27	0.16	91.94	92.70	0	12550.88	2196.39	882.54	137.73	0	212.82	116.71	485.83	1267.35	98.23	199.54	98.59	108.28	57.60	247.43	167.24	0	80.02	591.27	0	245.42	75.08	278.69	1086.97	435.44	243.29	87.79	0	887.57	723.21	0	66.61	0	505.96	244.25	241.86	31.52	443.55	65.78	79.45	239.52	196.92	196.86	229.78	5.03	94.81	500.45	1504.57	77.52	0	44.57	0	139.94	366.07	167.71	0	1729.03	593.84	171.30	177.99	0	182.84	177.62	161.17	6757.21	1738.18	0	0	34.26	91.25	312.05	694.19	124.71	138.38	81.66	263.14	0	465.04	498.92	656.64	14.20	35.20	396.26	0	677.81	562.76	1375.22	11043.39	2561.58	0	0	1440.70	23.46	31.64	104.70	20.92	268.13	95.59	10.32	0	143.21	120.50	10.69	49.69	96.76	0	179.09	1498.54	194.15	280.46	218.34	0	247.70	491.81	0	1625.40	172.80	255.09	0	422.43	0	73.90	523.73	190.69	193.31	238.99	252.52	617.69	221.36	227.44	362.99	374.27	974.54	379.60	726.17	532.25	57.88	0	391.58	0	69.24	573.95	132.42	0	130.94	218.63	346.94	882.35	46.94	123.67	5407.07	3314.79	0	96.19	4345.44	1.47	3205.38	1302.05	340.02	110.25	0	24.61	49.70	0	138.39	96.79	21.12	118.97	9.14	1037.37	774.14	63.01	378.92	422.07	62.96	45.14	367.11	89.03	1405.32	123.33	3358.51	0.43	871.40	90.50	21.79	202.68	172.31	868.48	0	173.42	279.22	260.71	532.95	867.61	435.55	547.20	40.95	965.59	0	1088.78	603.69	136.69	12.16	184.94	202.84	0	778.27	20.45	763.52	9.19	122.22	124.67	334.97	101.73	333.62	310.46	495.67	561.96	138.62	26.98	0	404.46	17.31	17.31	72.64	101.43	44.23	2113.31	632.13	381.70	251.41	86.12	224.10	118.01	505.42	5163.43	3175.22	2764.24	854.25	590.32	653.13	241.64	77.63	188.92	130.92	1813.00	177.45	0	1143.66	694.10	0	438.72	276.14	50.88	53.04	22.26	0	0	101.64	22.02	86.81	495.95	8.29	131.59	144.33	1112.94	75.34	1609.94	3650.81	380.99	0	1433.75	27.24	207.17	0	187.85	4.55	130.86	0	259.18	235.92	537.85	511.33	0	0	124.95	123.58	223.00	211.55	223.41	618.22	249.62	166.91	202.35	179.01	284.62	112.15	157.11	284.46	142.26	296.84	2607.89	383.03	0	169.83	26.16	3.61	1.77	1447.44	54.55	237.12	124.97	79.00	125.43	7.62	220.14	82.16	15.92	8.21	126.49	73.54	73.03	239.16	43.46	40.71	2760.73	19.21	405.47	390.65	251.60	2789.32	2150.16	1897.33	812.12	0	2602.17	0	1625.93	163.70	0	447.87	0	482.56	0	283.67	16.30	2444.23	742.95	654.95	0	251.16	91.27	63.23	107.64	193.48	5270.82	4539.27	1874.73	358.28	2212.90	2209.97	344.50	343.78	944.26	7.99	52.47	411.50	22.84	236.65	96.93	59.90	30.77	145.86	11.09	1232.72	430.86	641.44	40.29	579.76	12.49	491.75	730.25	0	420.81	60.16	478.72	0	186.45	5.64	87.44	0	936.06	240.83	246.58	145.36	165.97	715.01	168.19	412.96	435.04	409.76	10.61	344.66	0	240.12	2.31	99.84	75.55	504.17	145.42	47.53	106.58	205.96	0	804.49	463.51	465.43	0	462.26	1367.00	1669.36	0	623.69	110.86	1212.22	387.15	53.86	18.52	74.09	18141.29	103.26	121.87	61.72	175.12	36.60	93.55	221.26	0	73.01	236.82	59.23	0.74	5.50	174.61	409.11	600.14	253.67	7.32	127.06	4.54	216.89	291.16	422.28	331.00	175.99	47.34	25055.44	150.69	16631.62	361.30	0	24.38	90.76	23.55	491.30	1399.67	1110.38	139.61	94.03	2646.08	2644.89	219.82	0	34.25	0	196.01	118.73	0	46.07	334.07	362.74	75.36	106.78	871.64	13.22	377.39	136.27	246.21	250.50	0	127.93	1229.76	0	123.14	1001.80	105.67	106.48	153.17	57.20	222.63	497.41	75.17	420.94	237.46	280.38	10.57	49.80	204.72	166.08	0	246.91	3.48	106.87	159.05	152.99	865.22	16.20	101.49	254.65	2.23	2246.01	146.33	443.43	442.83	155.75	1422.97	162.92	0	211.19	289.63	10.64	0	354.32	25.24	164.85	0	0	399.88	141.16	157.54	137.68	367.43	3.44	706.78	13.38	525.73	110.87	0	8.77	45.25	39.10	87.78	247.84	144.35	174.07	72.39	0	6.12	1.95	57.32	163.32	0	0	0	8.36	1042.43	1035.76	514.82	67.74	515.36	515.59	5.57	115.03	5.70	78.38	1.15	0	455.58	325.25	328.29	0	584.27	588.02	58.08	67.59	0	680.89	8.97	920.89	39.85	70.96	247.69	776.05	399.12	172.68	126.09	201.49	14.68	98.34	66.17	264.78	101.85	1436.62	933.67	942.27	0	428.03	3928.68	6724.08	2654.62	363.43	43.27	822.43	40.00	234.34	2.94	182.06	68.25	10.60	12.02	6.02	121.09	1124.37	531.23	34.36	214.67	339.83	0	1265.53	1793.92	0	124.66	46.15	0.30	0	342.92	1082.83	170.97	42.84	0	18.34	10.61	10.36	302.46	136.20	168.31	371.73	239.29	150.24	23.21	367.89	28.90	0	209.05	244.66	0	24.87	93.08	55.41	27.85	28.67	0	7.77	6.81	8.89	33.73	78.37	1876.48	12378.96	1270.97	1644.55	11.21	75.35	9.31	57.94	532.42	121.76	97.16	0	34.51	80.78	247.36	0	1393.03	432.63	882.56	333.95	271.35	191.02	0	94.38	956.48	268.62	264.06	569.37	613.46	548.66	113.41	7.49	84.08	1146.88	55.50	139.24	270.19	203.08	252.05	18.05	1460.21	26.23	0	59.68	373.57	152.22	37.42	21.73	0	1285.61	0	16.89	2382.48	209.72	0	59.94	512.69	101.97	16.65	434.01	147.30	234.78	54.45	0	159.18	7518.88	7578.17	11.62	2821.18	0	0	4.35	1397.14	20.18	0	335.97	0	0	40.19	54.88	83.98	110.31	129.24	133.34	462.92	82.71	46.89	282.53	24.20	816.01	65.68	139.89	0	339.34	340.31	353.91	195.47	510.33	215.08	117.43	1.85	1656.12	1550.48	559.39	725.23	217.24	71.26	70.53	17.60	73.42	0	5.11	216.61	0	35.03	94.34	1053.32	252.84	326.19	1.95	171.66	167.27	1187.73	25.63	107.01	184.98	143.09	36.08	0	111.75	0	503.35	491.79	498.48	65.66	121.15	33.02	182.52	15.04	71.07	125.87	129.85	0	83.39	567.05	76.46	3843.25	18.79	444.32	44.86	90.46	13.84	113.13	57.32	942.94	35.03	1092.49	333.54	171.95	29.87	9.00	126.23	98.68	49.79	38.80	0	125.46	1468.10	31.49	109.71	44.15	192.93	167.98	4512.72	0	70.38	60.99	297.36	331.92	226.82	43.71	1255.83	294.33	20.95	80.93	83.56	421.95	2042.57	2033.71	120.38	89.99	102.98	21.77	0	4.60	896.32	0	22691.60	77.42	973.71	80.09	9.98	3825.42	9.31	0	10.90	44.09	319.97	12.22	0	157.45	87.52	92.58	62.51	0	0	276.63	0	3052.04	237.71	221.22	283.65	282.99	158.22	1556.43	616.26	68.44	106.65	1003.94	0	619.66	9.14	84.36	833.08	33.11	832.45	29.32	85.72	137.23	29.33	16.21	575.51	278.05	1.63	531.94	221.48	10.81	54.70	16.24	225.17	226.21	59.50	8620.07	15.88	444.13	3425.01	250.25	244.66	10.40	5287.51	460.41	1368.02	860.81	112.98	341.09	342.81	20.31	614.64	691.47	388.47	183.86	151.94	621.88	5998.11	0	0	64.08	0	37.37	9.77	293.89	10817.96	267.56	1429.23	97.88	18.41	0	0	322.06	231.05	376.00	305.85	445.31	666.50	159.68	325.34	58.33	138.85	92.70	981.45	40.21	18.42	632.88	30.20	35.56	2501.55	8.99	181.02	1910.48	37.60	1240.11	125.74	1042.25	99.22	1235.70	83.07	288.18	2488.13	56.82	0	95.51	104.04	312.46	413.50	453.61	281.04	976.02	0	0	91.31	3515.64	41.23	1151.97	357.56	3844.05	4515.24	158.41	152.06	937.46	1282.96	6594.72	213.10	251.65	0	8.63	21.80	165.70	214.95	3.90	153.41	153.78	19.90	60.08	17.77	0	82.94	646.13	89.85	1942.45	2958.70	1955.44	94.71	350.51	9.22	0	232.69	5.10	175.13	63.73	9338.88	1379.25	36.25	352.33	220.78	257.61	47.71	35.89	0	79.22	241.37	22.92	22.71	26.19	289.83	261.57	15.32	143.11	98.93	0	3735.96	364.86	453.59	148.97	0	713.57	301.46	529.98	552.48	0	0	438.74	14.17	159.36	883.50	292.04	882.60	265.36	23.05	35.49	662.86	179.70	30.17	283.78	367.48	183.30	33.05	47.30	933.00	734.49	481.23	512.16	72.53	40.26	483.34	2437.62	2455.71	0	293.73	574.90	148.80	77.76	3.55	22.38	45.16	0	2.53	817.60	183.27	0	98.79	41.71	10.67	0	1.00	623.10	33.77	634.64	62.94	65.99	410.14	56.77	220.43	189.60	243.31	239.13	4.48	17.11	1300.53	724.22	113.47	136.15	77.53	36.33	111.83	110.73	117.51	219.40	116.42	125.74	87.65	15.63	4.97	1069.21	25.91	118.03	481.13	5.33	78.14	210.00	6.08	0	12.31	21.92	1202.63	84.34	149.46	258.81	39.81	33.66	8.71	31.51	0.63	325.46	0	1905.68	210.84	200.15	44.00	352.07	801.49	277.21	30.10	24.84	0	106.32	168.38	43.51	77.27	67.70	1209.62	43.03	511.97	705.03	68.97	39.72	128.08	396.61	16.46	286.49	2.39	25.16	498.70	0	149.09	116.58	308.91	8.75	127.97	75.16	58.59	0	519.12	41.08	0	0	0	151.89	429.13	956.53	121.66	136.42	119.75	415.83	30.33	12.02	64.44	62.77	30.22	154.67	62.11	164.47	167.18	62.43	141.15	2.05	26.01	38.83	0	46.91	29.94	32.24	22.20	105.81	0	448.63	102.76	248.80	1.44	142.23	39.54	38.28	10.58	0.57	3.32	0	473.05	479.54	15.84	297.83	67.14	111.71	54.06	3.69	65.36	15.44	44.14	44.41	158.37	73.30	3.54	108.40	26.03	41.80	196.47	65.67	174.39	99.17	90.82	51.59	42.36	14.48	373.93	135.40	209.15	298.47	0	28.24	80.64	279.73	20.99	209.55	25.59	0	475.37	111.26	248.44	16.06	37.14	471.52	287.65	241.20	5846.29	30.41	83.81	492.98	323.09	243.44	1211.49	256.23	1209.87	46.66	215.80	709.98	33.07	15.33	474.59	3336.95	2.51	121.43	201.32	207.29	0	251.07	214.38	338.84	240.24	37.41	0	11.15	232.73	17.66	2.53	448.86	135.22	1.87	6.82	1477.80	0	0	0.97	23.03	544.80	378.27	476.51	196.76	33.37	23.80	598.19	111.66	138.01	54.91	136.30	163.64	70.36	121.76	0	9.43	295.81	10.98	165.56	198.42	116.27	47.41	24.40	338.67	0	0	15.37	360.09	94.82	291.58	204.35	19.41	907.64	75.38	29.79	130.49	116.18	3.31	10.68	17.09	26.07	188.83	63.09	123.74	40.24	47.29	753.67	58.35	0	675.24	331.31	391.05	25.47	474.71	79.49	0.36	88.52	283.68	53.47	0	239.96	0	606.39	346.87	1.53	523.68	77.71	74.13	254.31	54.90	22.33	23.28	0	45.16	500.40	104.55	146.01	263.62	0	1255.23	16.33	14.99	0	75.28	27.39	967.72	8.29	20.31	57.14	197.88	29.29	40.23	23.51	0	33.47	151.49	149.65	0	2812.30	32.21	0	42.83	0	0	13.25	1522.03	44.66	103.76	0	350.04	202.71	9.64	3153.28	1010.15	0	1194.91	49.82	11.95	281.72	111.99	2.03	26.03	12.36	0	632.01	59.46	0	12.27	0	97.97	24.66	82.08	57.75	29.69	0	0	0.37	0	196.62	22.37	16.42	191.58	36.07	0.22	15.22	62.57	208.49	0	108.40	238.00	72.20	72.64	247.54	45.83	8.38	0	325.26	106.70	0	52.80	0.82	169.65	101.37	95.26	7.14	0	1808.27	73.62	79.11	40.78	0	27.30	46.58	17.83	45.06	0	573.56	264.01	254.42	191.68	210.32	11.78	0	182.78	70.88	8.39	0	360.20	114.94	37.11	22.83	83.10	0	191.56	191.56	162.03	2.29	41.07	22.09	79.33	4.44	82.94	106.87	46.95	72.25	1.80	159.04	158.83	54.32	10.04	108.97	286.49	276.14	13.48	49.63	0	22.96	37.51	32.20	37.71	51.46	12.02	0	47.00	19.63	54.29	203.87	208.91	0	55.89	3412.17	73.40	0	12.17	46.33	16.96	67.67	12.38	18.95	9.67	62.65	0	0	1969.43	10.39	6.21	0.37	91.02	9.44	0	337.74	6.85	0	81.55	0	84.24	100.24	189.20	0	298.81	72.21	3.86	63.59	17020.82	0.39	9.05	12.26	4.33	0	748.39	174.16	0	1450.40	0	357.17	65.66	0	2125.92	106.22	969.69	34.61	53.68	197.06	0	193.65	66.20	31.43	0	0	30.13	77.29	352.94	0	180.51	5326.91	105.24	301.76	0	12.23	0	2012.24	821.02	657.06	364.31	0.63	0	364.48	0	30.82	15.82	5.53	5.41	180.57	55.40	2.46	15.44	294.29	29.85	81.94	12.88	124.46	83.94	191.74	277.41	101.84	37.49	87.01	35.91	0	0	76.35	19.61	167.89	1.45	78.55	90.30	14.18	83.69	85.81	53.57	664.27	77.80	11.34	128.20	0	58.45	96.12	70.48	18.62	52.92	43.73	127.61	6.36	81.41	16.31	9.56	212.68	97.00	160.71	9.38	175.42	228.92	151.06	71.46	0	22.00	72.48	605.51	99.75	0	89.65	262.95	0	1126.60	370.28	104.01	491.15	183.75	13.49	33.32	28.47	125.00	4822.53	0	120.83	37.96	107.52	34.61	122.38	39.81	68.01	159.07	145.86	96.95	17.54	191.28	7.15	63.23	59.97	52.60	86.70	42.75	2.23	504.59	241.40	46.08	0.34	93.61	0	265.70	43.37	195.01	18.08	73.80	699.51	140.19	52.57	249.51	1.21	105.38	32.01	283.02	174.16	92.81	24.00	161.99	2065.02	73.32	85.91	75.36	4390.30	0	302.21	319.37	144.03	44.28	18.21	4.81	315.90	24.06	1597.21	228.44	98.54	7.32	7816.53	0	87.01	186.86	15.92	2650.47	34.41	2578.87	359.44	667.00	33.55	310.77	656.91	47.50	15.96	107.26	21.46	111.66	203.56	203.56	275.37	186.36	11.56	4.39	5.03	180.56	28.38	27.99	88.45	0	0	97.19	0	49.53	424.62	52.03	387.95	12.89	121.02	136.63	463.43	534.73	1938.35	11.39	465.18	121.73	466.42	0	0	33.20	103.86	79.56	15.67	0	1.50	80.12	30.28	2.29	111.97	0	0	40.23	32.62	208.93	62.27	198.81	0	199.32	237.56	92.14	46.26	117.42	348.42	822.56	0	1.35	186.81	186.45	191.54	151.61	139.97	15.49	7.33	1081.37	378.71	213.82	96.98	268.13	27.44	7.18	78.87	119.21	6.61	4.89	0	227.97	5.05	47.66	24.88	0.55	184.01	290.16	226.26	28.56	277.17	247.88	525.59	385.31	329.25	128.56	7.08	0	34.04	77.72	2.55	4.29	628.40	14.91	0	54.64	896.37	10.66	104.48	152.22	55.32	193.91	172.18	933.94	277.93	582.18	296.28	0.40	67.24	7.69	0	12.48	919.23	239.14	293.57	150.56	29.28	0	45.14	118.64	10.61	26.54	0	362.08	17.09	19.46	314.98	93.43	0	942.70	252.66	280.77	51.72	35.97	115.63	44.32	468.51	456.22	176.92	64.93	467.91	105.96	103.38	571.77	128.84	104.35	1957.82	0.73	2998.85	0	170.01	10.02	34.42	34.04	0	308.80	192.38	838.08	234.21	0	111.92	160.90	167.03	551.11	78.44	30.30	2.70	89.39	135.97	920.63	18.78	40.15	39.63	664.31	0.84	759.38	202.45	507.31	194.61	655.85	0.27	106.97	167.37	257.15	136.96	64.20	157.73	99.75	0	80.30	9.26	0.93	99.76	66.12	44.45	509.20	17.88	0	208.54	211.19	11.14	17.18	117.79	394.76	249.44	89.71	64.21	94.19	49.98	103.21	217.00	110.61	270.89	113.32	189.54	132.33	2.71	2759.81	181.39	12.30	0	166.35	36.22	236.62	165.29	130.06	69.58	65.09	67.62	86.45	189.25	249.22	112.30	21.74	0	0	9029.81	950.53	15.49	156.03	78.08	177.83	186.27	175.44	55.26	0.83	74.67	137.21	6.29	5.52	0	26.00	213.41	368.55	100.78	46.66	164.46	169.72	151.58	132.68	247.78	0	24.12	149.78	17.93	38.13	623.03	785.67	2459.10	29.77	873.26	1084.96	1092.29	0	4.96	7.92	0	0	10.77	585.83	211.94	67.58	0	145.44	6.26	81.27	21.71	703.35	1587.69	127.78	549.04	87.33	730.11	3620.46	42.44	30.94	1681.99	2.48	549.15	521.52	23.66	97.76	37.40	1364.07	995.57	675.50	0	238.04	68.62	52.88	0	854.09	0	400.37	412.34	265.28	3282.79	132.31	156.40	104.63	235.13	186.07	257.26	1908.48	214.52	0	67.77	1.50	21.46	288.77	282.55	8.38	237.91	21.65	122.96	0	287.74	0	1042.69	45.82	180.42	95.85	79.28	159.92	246.62	70.69	47.20	156.13	301.38	528.25	60.45	128.30	24.61	115.62	69.00	78.37	531.12	57.10	136.23	325.61	18.10	31.63	0	171.26	111.40	557.52	76.54	60.36	13.13	3.73	0	285.74	14.00	91.83	92.32	6.30	59.92	115.18	1165.65	72.93	133.82	33.61	140.84	620.20	614.74	33.92	42.45	24.65	104.73	246.46	165.63	211.47	0	38.87	69.83	154.22	458.41	31.61	12.81	36.02	2134.09	2135.34	367.29	367.29	0	85.79	112.62	172.24	0	239.07	46.26	163.91	20.30	122.85	41.68	215.92	1500.82	1305.38	1333.93	0	72.00	29.17	25.33	379.00	253.76	0	2809.62	154.38	319.28	108.02	589.86	585.76	778.82	955.47	724.76	1280.27	709.22	1246.68	826.89	329.29	559.33	606.70	39.35	294.91	0	0	0	3.54	559.49	335.20	338.50	7.32	282.99	792.38	1982.19	1437.32	439.96	0	1336.56	601.79	157.35	826.31	91.67	3548.56	41.95	2493.35	2480.32	62.22	663.40	21.77	111.63	2101.03	1583.53	713.91	230.17	43.01	1178.82	10608.91	10591.35	30.27	6707.83	123.19	62.37	1566.08	247.34	463.34	483.68	66.94	595.79	36.18	21541.23	14518.16	223.82	6215.27	5416.69	425.23	12.48	690.65	0	568.42	361.66	57.53	104.07	6244.15	4399.62	4395.73	97.14	4.53	2958.57	2985.81	1533.78	1595.52	7.94	1.02	252.19	1472.89	300.92	138.46	88.16	5349.82	5288.02	0	108.80	41.98	76.53	53.27	652.92	561.99	319.35	171.59	129.32	116.61	15.24	85.23	1092.72	481.79	303.97	239.94	84.65	1216.21	57.46	57.02	2.07	221.82	275.29	37.24	143.20	0	189.98	7.94	11.21	10.87	2.69	7.71	0	19.48	265.06	7.89	730.44	214.02	484.21	99.85	276.60	47.95	1759.86	376.83	123.17	55.62	55.81	12.78	89.80	25.34	148.71	0	282.57	306.01	2063.68	35.58	391.11	344.48	426.37	266.93	358.73	130.45	322.28	292.32	51.14	177.94	340.59	224.05	171.63	167.14	85.47	47.93	110.79	318.55	115.57	55.55	78.51	38.79	0	124.84	122.18	271.06	162.74	232.20	637.49	67.22	516.69	305.00	96.03	159.28	195.96	260.82	385.07	171.14	146.32	887.96	209.88	145.20	326.17	20.15	767.66	641.06	119.79	0	0	72.17	900.75	396.95	506.41	433.71	509.23	403.73	371.65	447.18	299.26	1461.34	40.96	877.31	860.43	341.75	348.38	165.29	0	558.75	614.32	315.31	291.37	213.16	378.89	91.19	19.06	22.28	25.87	30.16	365.09	266.34	219.42	109.34	185.60	151.75	51.08	35.31	20.87	37.41	0	61.06	521.12	666.51	3555.72	388.74	1305.31	14.52	262.26	91.71	21.81	0	532.64	0	373.15	232.61	22.85	117.14	252.25	100.73	117.37	58.45	86.89	100.06	28.39	4.19	449.46	532.71	346.55	62.42	44.65	27.40	0	21.96	363.45	0	114.15	6.76	212.64	83.19	2746.74	191.52	114.01	224.38	562.20	445.73	204.38	10.28	15.43	166.80	123.74	191.56	213.68	11.39	1401.20	634.69	17.04	70.58	33.61	139.10	290.78	128.13	85.85	70.36	0.49	351.21	390.91	263.86	3.14	199.99	129.59	218.31	106.37	79.25	0	41.80	268.20	506.41	423.46	86.83	126.11	2019.07	19.18	209.32	4496.87	3381.47	153.91	665.85	165.26	132.21	957.04	8.14	127.30	474.32	433.59	767.24	1186.86	1191.71	558.21	3.29	41.05	124.79	117.50	42.21	87.80	1322.59	1327.95	196.32	4572.78	2890.81	308.65	0	1362.25	399.68	509.85	5.66	2.46	560.82	245.65	31.45	119.90	377.54	155.07	484.69	1558.01	211.60	581.87	38.46	102.50	1.29	0	575.24	0	104.23	40.21	8.56	23.69	43.74	6.13	72.47	0	3486.68	783.49	824.68	1585.29	391.80	127.40	20.60	33.91	86.89	227.45	218.63	232.06	78.17	0	1.48	28.36	492.49	107.42	230.05	35.70	98.95	2627.86	1532.56	104.06	75.72	242.31	352.13	194.70	90.61	130.57	733.19	601.22	1.96	197.24	533.35	45.97	290.82	239.74	188.65	200.15	7.65	3319.40	2353.34	2348.25	137.30	85.98	3068.03	16.19	16.57	2257.07	0	79.35	75.33	2.10	0	83.45	96.29	432.99	301.52	55.76	0	119.03	305.41	95.56	49.84	10.77	197.54	23.62	2359.60	46.61	4234.34	390.95	20.28	133.39	4.83	17.43	0	54.25	253.37	40.60	676.04	70.34	0	31.76	9.24	0	1.29	42.29	0	605.96	186.16	52.60	1251.55	1141.88	235.87	98.53	16.49	12.71	60.07	771.85	48.20	48.83	391.80	449.11	125.95	0.31	24.87	6.29	245.46	34.22	172.45	374.73	31.05	79.98	72.61	7.55	159.63	72.01	515.50	3.81	92.26	160.27	35.92	1293.09	0	290.28	33.19	95.54	56.17	65.33	390.33	9.53	4.48	0	35.95	172.09	115.10	5840.87	4354.27	0	190.84	137.83	147.85	178.83	206.19	0	90.88	203.10	269.14	265.22	36.21	220.05	153.66	621.29	558.67	146.08	11.80	696.93	193.80	86.18	0	4.93	140.51	185.02	27.94	108.09	41.50	2428.56	79.04	78.62	398.97	233.33	472.94	372.74	411.10	56.29	115.93	34.74	430.66	291.32	499.80	145.07	936.40	917.52	802.47	113.77	7.51	81.91	29.30	42.49	6.95	11.31	0	0	1502.09	0	0	646.01	0	0
S0802	595.40	126.96	266.35	2035.02	2134.42	91.03	0	1460.77	99.03	119.15	54.05	178.67	283.73	128.52	7180.56	4486.78	136.99	0	6130.05	283.84	446.43	1700.38	46.86	90.66	9504.54	469.80	0	46.84	799.84	174.12	0	97.59	4689.83	67.95	0	203.42	1885.74	92.77	1893.05	1102.86	912.73	881.16	1650.24	810.92	0	0	79.74	1294.92	16.07	60.14	10360.66	287.94	0	0	10.86	1771.80	1768.23	7057.75	119.51	54.56	350.22	509.75	84.68	20.96	130.37	237.62	0	688.96	563.50	368.56	405.46	581.76	354.50	0	373.77	175.26	44.17	1086.95	2287.27	525.27	2619.27	1295.84	901.15	1359.45	2723.12	3707.16	44.90	0	0	0	715.84	1636.67	540.14	2482.61	4768.83	4927.60	2874.00	1349.90	488.31	525.35	494.23	769.77	44.03	7.31	219.79	29.02	123.28	4141.56	4161.18	515.49	27440.27	146.27	0	698.78	139.21	61.60	10918.99	256.17	80.58	142.23	294.51	659.25	28.59	97.92	440.70	119.47	5798.50	404.18	813.94	4034.25	1843.39	0	0	0	125.66	398.74	405.31	327.30	327.41	746.81	291.69	484.62	484.31	0	76.15	178.39	149.44	703.12	254.00	288.12	50.94	100.44	704.79	426.13	28.31	188.25	74.05	78.01	1927.87	568.36	542.34	38.23	11.18	0	13409.27	3504.54	730.19	225.22	791.35	848.28	848.33	534.77	19.85	219.65	219.65	958.48	90.68	90.16	0	387.33	659.69	62.32	488.50	5.80	691.61	129.04	325.35	1058.40	59.33	321.10	915.22	51.64	284.57	3701.68	0	420.36	0	42.18	217.97	8877.45	5508.07	5506.78	577.27	0	106.55	6.40	156.13	0	0	408.49	181.21	3519.42	268.64	0	21853.89	202.45	0	177.40	65.94	0	179.29	591.47	110.11	17.69	9.46	0	0	3797.66	0	0	13.68	704.16	494.08	7489.35	0	1244.43	0	0	0	7043.68	7000.98	1686.14	0	0	0	460.87	375.72	481.22	19.63	68.16	248.10	2068.27	2071.16	271.07	400.50	2691.71	13.68	218.33	561.65	0	224.34	0	96.33	152.13	10.30	210.60	210.37	180.00	0	28.24	0	0	0	0	11477.37	1455.08	1172.30	59.69	126.07	360.90	128.68	119.45	45.51	0	196.76	0	0	771.70	19.60	266.62	0	157.64	107.90	171.02	2292.54	204.05	108.69	0	0	248.07	6154.69	0	33.80	984.15	37.89	795.47	2620.77	2621.97	6.20	0	1160.35	246.10	705.87	1001.38	426.90	861.12	143.27	629.71	574.50	50.94	368.56	1195.40	82.40	7.82	1.63	603.72	2418.18	159.27	0	759.28	63.87	0	668.32	1579.63	544.34	0	595.71	693.04	0	901.43	0	0	132.02	0	226.18	114.37	0	0	680.84	0	1189.17	0	0	0	217.80	45.96	0	11.69	53.04	71.52	18.87	3171.86	166.67	0	0	39.45	2202.29	90.29	1662.29	0	188.01	3.93	90.18	0	0	0	235.35	372.67	231.30	172.61	0	305.92	137.57	13379.20	0	30.48	803.63	1284.33	532.45	746.76	209.02	999.35	102.14	142.34	0	143.98	0	0	100.73	0	1150.04	33.49	0	2720.62	289.98	2.01	0	2283.55	87.76	0	2203.12	127.76	0	179.73	16.19	0	0	0	30.05	768.46	477.82	0	0	99.74	320.24	8.84	8.88	156.40	0	48.41	0	55.20	0	0	183.71	0	121.02	0	4653.44	102.78	4334.34	524.45	0	6.69	133.00	55.28	579.79	37.68	199.67	0	0	82.92	0	2090.63	660.32	919.19	204.47	72.86	7.93	16228.21	2086.51	576.46	109.74	289.39	223.56	148.13	498.90	0	37.80	736.63	46.88	632.33	99.14	371.06	218.96	0	99.08	614.00	0	265.12	125.67	1530.90	0	2375.09	61.80	218.35	0	1074.17	866.93	0	35.18	0	455.62	391.10	199.47	0	0	6.28	77.76	506.30	168.63	119.12	350.82	38.59	10.05	630.61	823.38	385.15	0	245.78	0	13.39	567.56	0	0	844.38	192.76	172.19	400.33	0	979.72	297.91	117.61	7154.36	0	3221.12	112.68	112.70	121.64	522.28	662.41	447.17	172.14	539.54	0	1.35	0	215.75	748.64	0	138.29	7.82	0	1060.89	887.41	5490.58	23950.90	3279.25	0	0	1808.17	0	178.23	33.96	87.55	0	0	109.64	36.95	44.62	5.30	26.99	0	222.77	3.97	73.65	1785.65	133.92	0	128.18	0	616.02	416.30	0	1154.63	17.92	183.88	0	208.82	0	140.99	443.81	349.91	350.05	361.36	333.46	1065.85	337.37	323.15	10.04	130.49	589.60	287.71	379.63	345.65	36.29	0	300.73	0	412.56	605.48	19.75	0	272.32	272.33	350.99	606.08	124.87	259.99	25175.16	2304.36	66.70	66.84	0	64.55	3983.65	1921.67	0	0	0	140.09	61.70	0	219.13	127.74	609.87	212.04	0	1294.19	1293.47	348.09	452.44	367.59	342.68	162.94	335.74	24.07	0	57.83	0	13.60	975.99	158.00	34.47	443.70	448.30	0	0	181.84	179.38	28.15	1330.72	2468.84	566.64	729.30	500.08	839.97	856.03	643.59	186.44	178.75	185.84	294.30	220.54	181.63	749.33	93.16	627.85	0	139.17	140.46	106.10	107.84	178.56	0	177.46	1097.56	163.71	16.16	18.21	821.06	0	0	53.41	696.11	0	2624.43	333.02	22.57	0	110.33	290.69	56.09	3602.10	6730.49	239.58	5326.73	474.80	281.22	337.90	347.63	78.90	116.86	314.41	316.67	0	0	2698.82	875.28	1285.97	444.65	52.24	97.41	145.63	0	2128.13	0	117.60	112.27	276.00	0	217.65	0	0	666.98	116.96	2805.91	4019.98	499.57	713.87	1283.10	0	445.48	0	318.67	257.46	111.94	0	0	87.93	68.52	235.05	0	0	0	10.06	179.48	0	66.79	302.76	321.24	77.58	118.81	577.80	62.90	219.28	217.81	965.97	332.93	117.74	4127.86	986.13	70.07	0	46.55	9.42	15.53	1200.05	307.76	364.77	130.33	109.67	76.13	0	0	1.04	2.33	0	1044.77	1003.92	990.90	19.23	223.95	9.68	4960.36	147.89	2011.40	1205.13	872.35	5159.83	3482.51	3602.20	1282.77	70.89	4243.31	5.39	304.73	94.86	10053.15	67.93	301.67	0	4.26	300.65	2.24	3329.70	1217.78	744.10	88.06	48.48	39.57	43.68	125.38	6.06	0	1168.43	1425.54	594.02	0	88.97	0	1182.20	576.60	36.99	37.16	166.71	60.09	343.06	0	10.78	0	45.70	57.39	34.61	4.43	181.60	0	104.39	95.14	0	333.35	16.34	286.35	94.30	495.06	0	21.84	0	32.10	31.42	465.89	43.87	12.57	0	55.26	676.78	0	155.82	552.91	1164.33	887.35	86.07	0	40.05	55.16	233.05	125.91	564.18	224.87	35.33	70.78	0	23.90	30.41	54.56	300.89	0	1308.63	547.81	546.12	838.81	183.83	29.44	1707.12	49.07	21.41	0	99.23	32930.57	5.31	314.66	225.67	155.66	268.16	34.83	61.62	0	63.90	155.76	3.30	0	0	129.59	386.98	101.11	469.08	0	36.91	0	142.78	42.52	1369.89	473.54	67.20	218.95	26858.03	14.38	17723.31	173.17	0	6.80	12.04	0	464.43	2889.24	2911.90	429.85	0	1126.63	1137.62	248.94	74.07	10.56	20.59	0	0	14.01	0	0	0	0	28.67	0	79.03	0	63.29	975.81	1050.85	59.41	52.63	226.85	0	558.28	744.73	36.45	30.29	640.32	6.99	479.59	0	45.69	440.28	1.45	669.16	505.13	354.29	2.25	14.80	117.03	0	288.26	238.90	128.52	138.97	641.40	300.88	373.72	642.10	10.58	1189.61	13.05	144.70	134.09	167.45	247.83	106.65	0	88.72	187.63	22.53	0	193.56	0	309.85	68.03	79.34	0	33.03	7.11	12.64	108.62	5.17	362.15	22.99	0	739.44	19.59	10.24	237.67	238.04	74.15	9.49	1.46	53.01	4.78	2.84	0	0	29.24	165.87	0	1.24	117.64	14.58	728.92	0	288.26	79.66	109.94	0	5.53	3.75	11.77	6.79	0	0	468.80	385.23	383.71	32.45	1040.07	385.08	146.66	31.39	0	110.69	0	1073.54	13.55	0	1.03	23.56	27.54	0	7.52	4.65	0	78.61	181.76	101.85	9.62	3190.12	398.28	0	2.08	119.92	1053.77	2617.20	182.33	25.31	420.88	245.00	203.88	4.06	103.47	18.43	0	15.43	15.46	15.46	16.07	1054.17	956.39	1.59	196.05	282.77	24.30	945.37	2575.12	137.09	35.62	20.92	8.83	4.07	63.62	0	0	14.16	0	5.39	69.32	76.69	8.33	0	0	148.10	151.12	86.52	0	338.99	0	1.67	677.99	44.34	129.31	32.83	57.99	0	0	0	0	1.71	2.49	1.56	51.01	0	1385.88	6266.38	640.53	474.24	0	51.36	12.46	6.39	0	32.49	0	0	0	13.54	28.55	0	445.86	42.90	147.20	11.03	1086.57	430.52	34.30	20.18	148.41	9.90	194.48	3574.08	12.82	137.19	0	55.28	92.73	2381.99	15.62	33.18	193.78	13.18	141.02	85.09	623.42	63.81	24.87	125.60	54.89	18.62	16.14	5.24	35.07	2013.76	13.35	39.04	5274.59	721.75	0	0	1667.05	32.20	121.60	165.36	51.71	35.76	22.53	0	3.58	8696.43	9095.20	2.13	1728.38	57.02	50.79	83.04	1446.40	328.04	22.93	832.51	0	689.68	0	51.87	41.24	17.00	31.67	0	1317.43	0	15.15	508.95	76.95	441.52	1.73	38.39	443.50	312.44	312.25	329.66	190.54	184.42	36.53	165.77	0	2415.68	2391.69	0	623.70	9.82	170.73	0	9.99	0	47.16	0	107.39	0	16.57	127.24	149.67	0	134.56	11.08	131.90	326.96	92.78	46.66	1.83	0	195.90	14.97	132.68	6.48	0	137.12	128.81	128.78	215.90	30.32	8.69	35.77	13.92	17.98	21.71	311.93	144.48	142.17	1004.55	9.90	1327.68	46.25	122.98	145.87	17.03	155.38	122.97	13.41	417.23	0	1069.37	54.50	0	20.70	42.58	31.66	0	37.38	22.97	69.41	98.72	958.17	94.91	40.40	167.04	235.77	80.73	1657.68	1112.25	30.55	0	0	0	0	19.99	2854.67	75.37	0	3.91	12.79	183.43	2103.95	2.81	36.43	69.51	24.48	0	0	14.89	1064.75	40.55	12333.65	93.30	151.60	0	9.71	5597.04	42.57	13.55	101.29	4.70	195.82	99.10	6.04	71.67	5.90	21.76	33.70	12.32	5.95	424.76	0	1679.72	361.90	131.72	242.79	0	135.71	436.19	217.06	79.23	140.90	568.92	549.57	698.53	0	369.15	395.34	27.74	398.00	50.62	17.98	186.36	67.21	1.67	211.06	362.87	4.78	613.18	177.79	0	15.05	0	70.61	89.06	19.34	5338.56	19.23	27.43	740.83	574.21	4.48	0	6648.67	199.82	1394.39	326.64	4.43	146.72	54.79	0.72	831.08	864.51	286.30	49.02	0	1.86	4443.58	141.89	150.25	17.94	69.87	44.08	98.94	381.07	9597.73	551.22	916.14	358.62	19.89	0	58.80	206.92	338.76	782.66	250.95	620.13	318.25	176.58	292.60	13.43	85.12	104.05	1875.10	31.32	225.40	348.27	0	27.08	336.31	19.01	231.41	491.46	0	167.61	0	106.24	17.18	268.60	383.08	191.40	574.47	120.28	186.54	328.90	108.09	0	1332.39	615.61	304.04	142.52	55.61	173.15	175.51	1066.52	1.64	29.44	494.07	2100.74	2158.03	22.55	20.80	663.74	556.58	8282.31	10.95	46.97	12.39	17.39	0	12.01	30.21	0	0	0	58.22	180.73	24.19	10.67	11.18	931.66	194.53	2034.09	2473.77	699.70	35.03	23.84	65.98	4.31	0	20.33	12.48	0	12080.16	1935.18	909.98	160.15	74.97	73.95	23.12	18.16	392.31	0	178.07	30.30	26.86	0	407.86	402.07	0	236.41	30.78	0	4727.42	83.78	617.98	6.23	66.30	293.48	1046.37	52.35	82.77	0	1.11	61.23	0	16.29	1251.78	0	1253.34	291.19	5.82	0	0	213.15	0	300.03	599.17	113.17	0.40	9.98	3041.99	606.09	34.46	45.94	114.89	9.36	875.86	658.99	0	0	484.47	354.43	15.94	121.43	27.23	950.40	189.61	2.61	3.20	313.51	0	21.84	109.48	2.80	0	0	150.93	364.79	78.20	327.52	485.12	479.16	126.80	0	82.66	37.42	523.58	3.28	3.76	10.26	2923.51	146.81	36.87	4.82	10.88	0	2.80	74.10	41.41	58.53	78.67	76.91	116.94	42.29	4.87	674.24	240.37	0	16.15	3.85	2.06	243.16	6.80	0	1.53	5.23	0	0	114.53	3.43	0	0	56.47	0	4.67	52.32	0	1791.53	359.14	303.56	7.38	220.86	1176.99	152.30	54.57	0	0	7.03	69.31	31.15	246.00	134.72	1680.31	0	32.56	614.91	5.83	0	160.85	208.28	72.35	0	29.00	5.95	254.28	3.59	118.22	6.06	45.77	3.82	167.57	25.55	14.68	0	247.26	11.39	21.93	23.43	0	70.53	3.54	3656.81	0	22.29	28.22	185.57	24.33	16.37	0	0	0	171.83	46.50	941.77	1154.74	15.63	16.81	0	2.39	2.86	45.04	0	0	0	8.24	43.57	0.31	248.11	15.50	276.33	14.39	100.41	102.60	40.74	12.47	0	2.43	0	395.51	6.12	0	25.86	58.19	138.09	327.92	9.57	119.12	2.66	0	1.92	55.09	469.94	24.11	0	0	0	19.31	145.81	93.31	23.19	37.58	6.21	41.08	5.44	771.16	8.39	44.71	32.08	0	5.05	18.57	105.19	6.71	349.34	174.39	6.84	789.66	61.83	549.91	21.63	18.30	140.99	39.82	78.13	3.42	62.02	164.34	0	289.92	230.95	3017.55	149.17	2917.20	129.49	27.72	1377.51	8.19	90.74	881.96	4472.28	0	290.74	58.32	56.03	0	99.44	126.02	128.58	112.56	6.24	0	59.25	100.93	0	146.93	220.70	34.64	28.73	0	2063.08	0	21.49	15.06	0	209.15	345.18	261.46	0	0	166.50	591.75	38.94	212.09	7.58	403.14	5.40	0	12.54	47.17	33.30	0	6.86	0	0	0	29.44	463.02	10.51	6.56	0	0	88.54	17.92	75.84	46.66	0	557.34	0	2.43	182.11	43.31	2.48	2.48	0	3.95	62.35	0	73.97	19.41	31.45	501.02	25.75	68.78	0	214.23	542.77	13.69	227.73	0	0	10.39	500.90	23.73	6.89	403.91	0	548.38	200.08	179.71	1064.69	57.56	25.97	131.10	57.02	4.42	0	57.56	11.62	310.47	125.24	169.15	235.32	0	119.04	1.15	0	0	108.97	54.13	570.40	59.66	48.43	665.20	56.08	0	0	0	0	0	126.11	37.90	0	2505.87	0	0	41.71	0	0	0	1714.84	95.78	0	0	153.05	130.96	0	4169.59	253.33	0	664.98	0	5.35	128.40	43.91	2.58	11.44	42.41	10.75	0	24.92	0	4.66	0	79.01	8.28	55.05	9.54	0	0	0	5.73	0	63.67	0	13.25	27.63	12.47	7.76	0	3.74	230.06	0	3.20	141.87	13.99	7.72	67.89	92.02	13.90	16.75	392.97	87.83	15.73	16.75	110.69	41.48	0	1.83	0	0	2285.31	140.69	79.98	4.32	0	25.94	6.11	22.05	1.02	0	582.34	241.50	248.40	42.30	8.74	72.76	4.78	272.80	24.88	0	74.11	3294.95	8.68	131.79	74.49	35.49	36.37	408.49	409.22	409.22	26.30	163.60	3.15	174.75	0	0	0	33.17	82.81	0	787.68	0	0	36.65	3.51	59.01	90.49	5.97	23.49	124.41	0	0	80.82	24.59	21.61	48.81	0	0	0.83	43.06	26.67	13.85	41.38	11.06	3459.27	19.35	28.20	4.10	34.94	37.47	64.43	0	99.92	26.12	2.05	0	81.18	531.76	20.90	0	2.40	0	35.52	7.21	8.62	4.05	0	8.49	0	0	0	100.61	64.10	1039.91	110.04	47.16	21.32	12719.56	0	16.71	4.14	0	1.59	413.96	7.20	0	1262.72	0	1649.36	38.88	0	1315.76	18.28	1062.68	0	9.63	18.31	0	29.18	0	10.44	10.63	8.12	80.23	468.12	0	0	386.89	3741.37	124.45	45.07	156.70	3.83	0	130.70	16.24	1.92	1499.76	0	0	690.68	0.49	268.23	0	3.05	6.60	16.53	56.29	2.28	13.70	9.36	24.51	14.42	1.42	83.45	0	58.28	1243.20	112.10	134.32	54.38	1.29	10.64	0	0	0	183.52	6.54	130.32	77.92	107.99	40.63	39.27	72.76	11.41	348.99	85.10	31.58	139.76	50.54	0	7.81	4.67	2.64	32.50	2.58	0	0	4.70	0	146.22	4.60	742.86	16.35	46.64	0	16.06	4.00	0	46.33	625.46	136.17	2.79	2.97	9.65	0	12.41	139.59	63.36	0	1010.37	596.68	0	0	2.59	21.20	3610.86	10.20	92.04	0	41.22	0	222.50	2.45	8.58	79.10	8.59	18.73	8.84	12.38	0	0	0.74	92.39	7.14	33.72	30.93	250.88	0	151.61	0	7.42	0	0	11.60	99.04	15.40	9.86	66.06	0	18.66	137.83	3.25	318.07	265.46	104.38	87.88	0	18.52	0	1162.51	3.60	23.65	0	8662.16	0	445.00	6.11	3.24	19.99	50.08	8.89	552.31	40.65	1446.13	8.88	34.81	7.45	10055.31	42.42	0	52.24	99.71	2833.08	0	2735.41	151.04	168.65	10.35	559.37	212.18	15.51	19.68	1.16	36.40	9.25	106.91	108.32	10.50	131.70	84.56	67.21	0	0	0	21.27	105.69	42.22	21.36	93.50	3.15	28.95	0	7.00	244.63	0	97.59	131.15	182.69	208.30	1344.47	0	0	14.32	0	7.95	5.61	2.18	8.89	16.00	16.59	0	0	166.39	3.21	66.88	74.75	50.77	0	5.41	1.63	116.12	0	31.29	3.09	7.95	19.32	26.91	12.29	191.66	211.12	295.40	152.89	0	2.38	3.82	75.03	96.29	0	7.32	37.14	845.29	994.31	236.99	5.21	251.13	3.09	11.21	15.82	84.34	22.70	0	16.68	60.08	0	14.28	0	0	11.88	265.37	120.44	146.03	177.16	147.98	330.78	123.74	127.50	87.85	12.95	8.19	3.88	0.36	2.26	0	658.15	6.35	4.78	0	727.01	0	29.10	40.96	0	33.74	207.91	523.54	285.12	49.06	20.67	562.74	28.72	9.90	52.99	0	822.02	57.75	275.11	168.36	26.58	8.66	11.55	77.61	0	17.82	0	150.03	0	1.90	8.49	19.74	0	584.95	56.01	56.63	107.67	66.76	0.81	0.94	103.90	100.08	52.44	2.27	144.85	29.49	92.32	27.88	31.17	48.04	1347.54	19.86	3620.93	78.89	33.66	0	0	0	0	486.65	16.32	454.35	61.09	0	123.68	3.63	0	283.32	18.41	8.61	3.49	3.10	26.61	311.17	0	6.43	19.82	291.30	0	0	21.70	452.79	24.48	435.29	0	29.45	37.38	129.54	139.03	10.72	21.78	17.87	17.77	15.83	0	7.33	31.35	2.30	144.30	11.84	0	82.07	5.08	4.75	0	0	24.38	116.45	14.54	0	106.47	0.58	74.36	0.90	0	9.48	1597.27	12.47	9.33	23.27	162.66	510.88	4.04	0	0	0	116.49	443.30	63.83	13.75	0	0.05	36.65	0	13.99	172.19	0	0	49.35	0	3891.70	170.17	0	177.86	6.81	117.65	8.98	68.37	47.81	0	10.72	6.55	25.42	24.63	0	2.31	31.41	155.87	87.05	0	14.14	25.68	25.35	0	0	0	0	3.73	0	0	9.38	52.35	2560.32	164.69	223.05	325.63	218.71	81.60	64.17	0	1.24	16.70	0	120.08	6.79	12.03	0	177.48	11.51	8.97	37.82	863.65	729.07	81.42	199.33	5.49	122.10	5602.27	0	26.02	1098.32	0	53.76	255.85	21.28	6.25	0	932.77	120.03	598.08	0	183.16	50.21	32.78	10.76	85.02	12.05	86.04	78.54	9.84	2898.68	0	45.54	184.91	0	13.50	12.57	2039.00	0	118.42	5.50	0	0	185.49	33.73	2.98	279.21	10.31	4.36	5.15	123.57	6.18	660.65	248.10	142.73	28.91	8.82	22.71	193.09	65.76	211.27	194.82	127.30	1032.52	266.38	136.95	8.00	140.94	35.35	30.72	104.14	3.89	79.78	175.00	10.95	176.31	790.11	21.08	5.89	22.74	0	0	0	146.68	0	198.44	0.88	81.43	77.86	3.96	0	1606.68	1581.62	14.76	24.50	108.80	0	0	326.27	1.35	0	0	0	230.93	0	160.99	274.69	92.42	13.55	41.24	328.65	12.48	82.85	21.37	1266.78	1280.27	19.79	13.36	5.44	142.54	50.75	50.56	0	448.54	0	32.09	4.67	46.97	6.58	25.36	1282.80	1052.64	1048.74	170.38	1.14	0	2.81	64.72	14.95	650.27	1477.13	7.21	0	12.66	170.42	613.40	739.03	872.52	0	723.88	0	666.92	2407.21	225.55	471.15	1573.66	266.87	94.14	71.75	278.22	2.61	3.95	338.01	232.88	231.93	0	132.05	121.39	24.29	1568.43	391.89	0	901.27	210.24	800.01	303.46	33.00	2670.31	34.82	1739.69	1744.88	0	0	0.31	111.81	157.33	0	905.25	140.61	17.91	542.43	11648.85	11556.36	0	8257.64	0	3218.79	2373.59	538.36	329.53	347.23	0	0	10.80	30208.99	21999.66	0	10653.68	11154.15	129.61	0	868.96	0	469.40	239.26	2.61	34.20	8674.25	6271.10	6288.35	180.58	3327.53	2053.49	2019.79	1706.41	1730.55	0	765.35	85.13	2314.24	387.87	48.29	15.90	0	2186.52	13.04	64.31	45.85	83.06	554.48	569.19	379.81	110.63	0	66.35	64.03	350.05	290.82	2107.59	1108.21	528.63	27.66	128.75	464.32	0	0	0	0	4.44	77.85	122.59	88.50	335.19	10.61	0	0	105.11	0	6.38	97.03	142.22	5.30	855.21	73.47	581.24	329.73	280.63	257.66	614.97	41.22	87.09	48.13	5.88	0	1.39	0	100.72	0	0.07	74.91	738.46	35.80	596.18	892.36	385.61	220.11	344.70	28.86	200.53	434.40	95.26	28.86	289.44	66.34	0	225.60	132.45	25.32	7.16	408.44	207.90	0	2.40	0	0	33.13	45.97	754.65	430.29	204.91	1922.83	780.60	2404.32	116.58	51.93	2050.36	3.40	1923.83	196.77	2.89	274.12	673.80	159.24	8.98	57.73	34.60	0	37.73	25.88	145.34	15.55	0	760.37	732.94	36.70	183.92	297.88	586.56	233.60	1.17	39.47	89.90	0.29	1597.42	1658.31	19.47	867.47	131.32	0	435.21	639.97	254.57	191.05	62.09	74.19	17.55	7.13	0	0	8.23	88.39	66.86	0	104.07	20.21	25.96	0.46	0	292.05	25.70	0	0	430.33	2137.45	2930.74	1104.74	0	12.49	16.60	0	7.80	61.03	659.16	496.61	437.89	103.56	0	85.52	19.50	42.83	281.01	134.07	431.84	96.88	97.47	22.31	175.67	1738.57	900.80	0	0	0	3597.51	1.41	2906.28	0	45.44	18.41	6.73	0	966.90	45.66	13.59	13.15	787.78	466.48	83.92	2.97	18.29	59.36	146.75	60.08	48.32	5.49	352.75	59.80	16.25	12.41	0	2.36	422.98	26.58	0	0	0	600.33	269.15	719.23	0	358.61	24.20	38.01	44.56	345.98	5.39	13.63	222.40	1010.18	397.18	9.52	15.06	1980.54	50.98	0	3639.16	2978.41	568.27	642.52	203.29	75.69	458.61	4.63	0	410.86	496.74	0	126.32	672.49	973.28	58.78	92.89	10.42	13.07	21.09	248.08	1169.04	1225.28	129.06	2675.14	1341.07	111.06	37.09	751.06	443.39	13.27	3.62	0	39.29	122.57	4.71	302.16	72.22	0	6.45	44.09	0	65.60	0	13.63	0	33.73	80.83	79.33	20.38	179.04	3.41	123.46	111.29	82.25	17.69	0	1994.94	925.32	895.09	2463.01	419.71	101.67	9.10	37.79	0	1909.26	1280.45	182.22	10.99	96.72	57.68	21.79	425.53	8.55	0	323.36	89.45	2220.16	1500.83	452.03	59.82	322.36	528.48	432.67	41.52	0	1020.22	756.70	68.55	24.16	211.10	0	84.76	142.60	366.57	813.29	7.31	3649.49	2378.97	2413.22	227.57	94.06	3630.08	6.95	10.42	2364.68	83.54	487.79	64.03	19.36	4.81	881.05	119.43	284.61	128.50	85.48	8.61	27.22	81.50	14.44	0	1811.94	2688.09	0	3822.19	44.83	4099.90	1419.42	0	3.55	1.87	1.74	14.33	71.90	22.11	9.62	1307.94	15.05	356.08	5.30	8.85	13.94	0	5.36	7.53	548.58	184.77	8.77	824.05	1013.36	161.82	114.39	0	0	0	736.70	7.34	23.06	344.44	275.60	287.99	0.59	27.35	4.52	43.64	4.76	76.00	58.38	8.39	334.61	263.81	8.88	55.70	13.86	447.07	31.47	15.40	20.94	4.70	2491.06	1589.75	847.13	0.21	270.44	159.00	138.13	502.82	24.28	7.22	0.04	45.81	0.91	7.27	8358.80	5546.48	5.53	1987.06	390.45	3.08	169.01	121.08	6.18	429.80	20.51	216.84	527.33	20.95	9.64	0	197.64	456.40	95.86	11.36	919.70	190.58	27.80	0	2.44	300.83	398.42	215.68	905.48	56.00	6048.77	445.96	428.46	294.67	19.57	0	160.84	232.16	9.42	3.00	2.26	150.61	317.96	834.15	25.26	778.50	0	155.00	102.02	3.98	83.35	0	1.42	77.87	62.73	0.09	0	4737.85	0	0.34	510.09	0	458.58
S0803	137.93	91.87	22.30	2121.61	241.62	0	222.17	0	173.84	49.29	0	0	0	96.24	14626.28	14.14	32.76	0	316.69	0	75.07	0	907.27	34.65	5396.04	56.00	0	0	289.08	0	132.48	0	4459.59	88.47	683.66	155.57	447.77	0	0	1138.40	1138.60	348.14	0	0	143.93	0	0	0	0	0	0	0	0	0	0	637.42	637.42	2506.19	166.59	43.07	0	0	0	0	0	0	0	0	535.88	0	0	0	0	0	657.63	599.81	137.17	0	3173.94	0	1142.26	0	0	0	315.28	0	45.20	0	0	280.38	774.48	1139.05	1177.63	0	0	996.24	185.84	369.41	0	0	325.01	0	145.70	123.57	222.12	9.75	2.95	1803.61	1804.89	220.99	22445.34	72.43	0	0	105.49	177.72	2438.06	98.26	225.16	0	64.19	108.33	63.83	51.47	0	9.67	0	137.17	601.02	5863.20	0	0	0	0	26.71	0	0	0	0	0	62.00	138.23	0	12.34	32.21	412.57	229.36	641.24	131.40	19.96	0	24.16	0	58.75	39.48	268.23	0	98.64	3591.48	539.27	539.29	0	0	266.57	2821.48	0	156.81	536.33	352.41	1044.46	0	565.36	44.61	0	0	39.47	84.96	479.95	176.02	0	0	108.12	0	0	0	26.72	141.83	338.62	0	510.70	1051.66	210.00	0	0	0	0	0	642.63	893.79	0	0	1776.11	0	31.34	591.35	0	329.98	59.62	0	0	0	718.27	0	0	17729.56	498.30	51.31	296.40	0	27.09	0	1748.71	356.97	0	134.32	0	68.93	4.43	188.73	188.73	44.04	0	5157.70	5152.80	69.84	343.76	144.02	103.07	0	7001.20	7001.56	0	0	0	0	377.28	762.99	867.24	226.75	105.86	157.49	3558.43	0	0	1230.87	7293.50	0	0	0	0	0	20.50	67.67	0	0	0	0	14.98	0	3.04	555.64	0	489.05	0	15969.12	1693.76	0	63.81	176.87	0	0	184.54	0	0	428.31	0	33.56	371.82	210.18	53.38	0	0	0	13.53	783.71	0	0	0	309.05	116.31	3228.31	0	198.11	0	251.12	0	2705.73	2573.61	0	0	0	0	21.18	156.54	0	394.87	170.40	516.19	1132.86	210.75	675.18	1558.52	0	165.62	131.59	22.82	260.18	397.78	58.58	891.76	153.56	58.22	22.67	294.78	65.33	0	775.83	0	13.19	168.35	0	0	98.34	0	98.34	10.84	0	0	417.41	0	260.23	0	0	0	0	0	37.43	0	0	0	0	273.40	0	22.33	0	236.83	1533.80	13.22	1472.22	16.75	420.81	0	0	0	0	0	0	0	539.08	0	304.03	278.04	0	5657.28	224.26	905.41	479.76	2700.56	0	1109.38	0	319.54	203.20	0	0	117.49	0	0	0	0	266.53	1187.82	0	813.28	431.10	455.71	0	89.52	124.31	196.03	1365.78	343.92	0	91.68	95.97	0	0	0	0	361.54	413.50	0	0	1110.85	204.36	0	695.68	0	0	253.52	0	0	329.20	14.01	172.64	0	0	12.79	4271.04	0	4047.63	503.35	0	112.60	606.39	77.33	1000.22	0	0	0	185.59	0	12.35	4315.54	290.13	147.59	700.39	0	122.19	25206.66	3425.75	3863.76	380.52	0	0	12.50	615.95	0	0	134.70	0	135.54	85.52	138.26	0	24.01	196.11	1081.96	0	0	273.36	393.21	75.45	840.22	0	824.12	0	1916.66	428.69	6.28	0	0	1106.14	0	128.34	0	0	64.57	0	689.74	424.58	46.59	0	273.14	0	348.85	0	43.93	17.06	0	0	191.77	0	56.91	0	2017.84	0	120.31	473.54	0	1086.29	0	620.68	9775.20	0	331.96	72.46	73.61	0	1919.92	60.70	247.28	0	0	0	15.21	196.90	883.08	0	13.03	75.24	77.26	2745.48	599.66	567.71	2983.31	28144.40	4016.93	0	0	2232.87	14.19	950.07	83.70	40.98	0	131.34	0	193.11	342.43	0	79.45	173.13	31.70	59.36	287.16	1932.99	0	71.07	166.45	1045.66	685.53	760.92	1109.09	1100.80	0	87.59	3.46	368.71	2.97	81.51	757.29	0	0	0	854.48	129.81	218.28	216.82	118.24	287.01	1096.26	1096.26	1254.04	0	0	0	336.23	0	0	937.33	0	0	73.63	171.19	0	1980.76	164.42	104.58	11338.60	4569.55	0	222.28	3003.26	56.56	2268.13	0	0	424.38	1092.90	0	0	0	0	133.78	0	387.20	0	0	0	0	1070.52	1047.18	0	124.32	605.66	100.38	535.93	123.61	0	0	0	110.28	75.17	105.93	318.19	0	0	176.16	176.16	289.60	2548.05	2799.17	205.04	0	321.59	0	0	51.61	0	0	321.14	0	360.13	549.15	180.54	0	0	0	0	0	0	0	55.19	71.41	40.09	0	0	237.19	91.33	0	0	0	88.64	573.20	129.04	842.13	25.95	0	0	28.51	257.70	0	90.89	5509.93	0	2055.92	974.78	172.62	0	10.68	183.02	217.90	192.60	0	64.49	30.98	116.28	0	0	243.43	828.09	0	0	318.33	2443.18	0	0	1316.59	0	759.92	345.84	0	0	128.95	0	0	14035.97	557.44	193.23	637.03	0	2604.23	0	1073.80	0	736.23	155.05	152.42	0	586.76	0	0	0	0	0	0	101.39	0	0	72.03	0	26.68	0	0	231.88	350.29	75.75	394.15	826.99	3265.61	2152.37	0	0	0	0	0	803.22	0	0	0	0	0	0	66.94	3.53	0	38.93	162.20	162.20	162.20	305.46	0	9.64	6725.40	0	1811.00	878.08	382.83	3758.77	2086.34	0	873.65	0	2154.86	0	0	298.42	9914.87	233.70	233.82	0	0	377.05	0	3096.72	0	0	0	261.43	19.40	132.94	221.70	0	0	1252.88	292.10	32.10	0	462.80	116.66	0	568.15	13.57	23.20	0	0	351.87	109.30	25.97	0	0	0	481.22	0	457.40	0	148.58	302.60	164.46	132.84	47.60	397.43	95.25	0	0	77.20	0	8.85	9.16	954.21	0	329.79	259.43	0	0	0	152.64	0	173.48	110.83	329.47	0	158.03	96.99	38.85	0	0	63.86	281.14	187.91	368.70	23.58	0	0	0	0	912.58	423.73	374.33	829.86	177.40	11.49	1013.24	0	99.11	0	531.62	25206.74	0	625.00	194.36	0	322.39	639.61	60.18	79.27	157.06	635.35	0	0	0	0	422.01	231.43	0	46.37	0	15.81	14.06	0	907.72	618.82	229.38	0	78364.27	0	51850.62	0	0	0	6.43	7.14	566.94	255.34	241.93	145.04	0	1868.42	1873.70	0	0	0	0	168.47	0	0	16.25	0	70.39	22.56	53.15	182.69	0	0	0	0	1328.88	64.29	0	0	72.44	828.11	204.51	0	102.38	907.79	0	0	0	26.01	415.60	0	0	0	0	0	0	0	0	1172.72	67.92	153.93	159.85	396.34	722.74	265.05	181.97	0	2245.77	37.69	13.94	12.79	142.62	0	0	26.71	0	0	69.62	144.30	570.14	284.66	0	0	0	58.64	29.47	184.78	0	129.74	0	394.09	81.87	180.79	0	102.88	396.67	403.63	330.96	11.16	271.19	0	0	0	0	0	20.19	145.12	270.67	0	17.85	880.72	59.44	652.87	632.66	224.53	17.53	220.05	220.77	0	140.53	85.38	0	0	0	691.32	299.38	225.73	0	178.85	65.89	0	255.03	0	600.19	0	15.00	24.32	0	35.63	196.74	119.21	0	0	109.28	76.48	41.99	0	150.46	0	704.65	751.11	0	415.50	35.74	1698.18	815.29	160.23	0	331.45	648.48	0	295.89	0	0	0	52.16	39.22	37.96	24.03	1363.45	1365.97	12.98	253.01	0	0	1200.74	800.11	281.90	0	0	25.13	0	0	987.76	0	0	0	0	0	0	67.79	295.25	277.05	378.07	386.45	62.41	0	3.75	48.55	0	0	0	0	0	61.76	33.59	285.94	0	0	3.86	0	17.95	66.27	99.35	4240.97	3444.12	1885.33	2146.87	24.60	137.52	140.05	0	29.48	0	0	0	0	0	59.34	0	771.40	0	172.63	270.30	0	0	0	6.94	1085.21	52.30	334.37	0	0	718.84	0	30.56	129.70	236.99	82.44	0	20.63	19.32	17.84	5.75	141.91	3.02	0	0	284.52	129.34	81.78	0	0	0	0	0	11242.91	921.69	55.07	0	354.46	45.80	147.52	574.13	198.51	30.93	0	4.13	18.08	1077.86	1329.94	60.69	224.47	0	128.21	28.79	0	620.15	0	178.35	0	0	76.89	0.50	0	100.03	0	502.26	0	31.99	35.13	0	14.82	0	0	66.08	0	33.03	33.49	32.89	18.38	0	152.34	60.01	7.50	971.49	971.48	0	390.25	4.29	328.80	0	0	0	0	0	30.55	0	0	0	388.00	0	290.07	7.77	388.76	345.10	2126.70	85.72	50.15	437.33	129.96	0	0	0	13.09	0	0	0	0	4.53	0	0	66.16	33.83	56.04	0	0	0	1024.39	0	6918.48	51.08	0	339.80	0	459.94	212.12	18.76	0	266.86	535.82	244.24	293.69	0	0	0	29.41	41.67	0	8.51	0	3509.80	101.53	0	142.21	74.21	252.80	3517.55	3122.98	0	58.14	0	0	89.51	18.21	26.31	4.31	25.87	139.86	133.48	65.30	1860.22	1860.22	0	0	0	4.18	0	12.49	667.97	0	19989.30	0	1303.65	0	0	3851.45	0	18.60	0	64.82	1364.75	1223.35	0	261.55	0	233.08	0	0	345.85	210.23	75.20	1924.43	273.09	178.83	163.47	0	361.17	894.19	0	0	74.91	0	178.47	16.94	0	70.86	0	12.04	0	98.48	0	0	47.25	0	307.92	26.68	0	94.47	0	20.20	82.90	46.01	0	0	0	12935.35	0	0	868.64	89.71	668.72	0	4905.85	50.18	1445.99	49.47	162.58	271.86	157.43	7.98	71.35	439.32	134.15	90.40	23.71	0	8589.66	17.93	30.41	0	465.33	103.37	0	123.61	3192.97	233.06	1214.16	3.31	393.67	0	35.21	401.46	118.76	92.44	149.51	634.54	1210.88	94.26	241.68	340.66	121.11	0	3.61	0	8.62	414.07	14.05	0	287.60	11.03	63.59	0	99.48	0	92.06	1012.85	0	182.51	184.32	415.12	4462.91	262.22	0	0	0	0	649.52	78.24	0	238.48	228.31	0	0	3543.82	0	726.19	156.20	5202.35	5045.17	164.56	165.83	526.67	1199.49	4979.18	100.97	150.63	0	0	0	0	0	51.92	138.16	143.41	0	254.64	0	0	0	0	0	681.48	246.20	3081.62	120.80	0	60.22	0	11.42	0	88.00	0	6211.67	633.83	365.37	374.19	0	0	118.26	35.19	571.08	14.91	695.69	155.12	25.80	69.69	0	44.57	121.55	0	0	0	1603.92	0	1318.23	0	0	273.70	61.63	0	21.48	40.34	0	132.50	0	4.61	0	240.34	0	0	130.97	101.52	40.81	0	0	0	161.12	28.16	0	0	282.83	8.63	74.35	76.14	49.41	0	470.19	0	0	170.65	9.01	670.03	0	0	0	37.61	132.42	0	57.26	947.70	682.68	14.27	288.67	0	165.04	342.44	58.86	63.32	36.46	0	6.53	6.60	308.66	0	61.97	15.91	115.51	544.51	0	0	53.28	86.01	107.54	0	0	137.83	25.15	47.96	0	20.00	93.72	62.34	35.85	0	0	1061.59	0	0	0	33.82	21.46	100.35	6.54	0	0	0	9.46	401.92	869.90	0	22.77	49.98	0	0	3.26	4.16	8.29	1021.93	228.90	105.37	0	0	1094.45	770.02	391.68	0	0	35.48	73.11	0.10	12.66	450.12	3044.02	0	2.07	1508.05	0	69.35	501.90	387.57	0	200.39	0	4.01	455.76	1256.75	0	58.73	316.60	0	495.86	259.09	0	0	1378.83	0	0	7.80	4.99	83.30	168.98	363.52	102.14	25.65	7.43	655.67	138.49	21.42	35.11	36.99	22.32	71.43	108.82	10.89	10.48	1.27	28.58	0	13.09	4.79	24.93	0	0	0	0	0	1.06	351.33	205.39	143.59	188.31	7.39	0	12.82	21.19	120.82	33.75	257.99	143.65	0	0	201.85	18.62	207.69	0	12.94	342.11	0	10.78	0	6.18	5.84	0	369.88	45.04	0	65.84	0	549.81	0	0	109.60	0	7.65	1401.97	26.41	0	211.07	0	249.71	35.95	553.98	0	0	1.13	0	0	88.41	0	18.56	77.57	220.08	220.26	30.17	31.24	9.49	46.88	0	466.70	45.70	1913.68	345.70	1910.09	0	150.84	965.42	0	166.94	543.04	4204.33	0	1112.29	5.41	30.57	0	106.12	156.81	161.69	342.73	27.10	0	94.24	448.54	0	2.52	339.79	0	215.18	0	1988.76	86.23	500.94	2.82	124.34	561.56	631.87	147.72	0	28.16	57.45	17.65	51.10	57.84	0.55	0	0	0	118.33	115.71	0	28.48	0	179.74	0	8.50	60.68	645.99	53.76	0	360.48	0	363.47	44.76	0.98	0	77.52	317.98	0	0	167.96	124.54	0	8.81	75.63	31.14	36.22	70.57	0	107.38	161.48	565.20	254.02	14.23	565.12	0	379.48	27.08	512.23	13.03	0	0	0	35.56	123.87	0	2.38	954.16	527.12	474.59	9.05	0	0	97.60	146.33	0	0	0	30.21	365.85	12.24	61.20	62.74	7187.05	1536.43	29.00	0	0	0	0	870.02	0	0	511.95	92.33	0	7.30	0	0	63.19	0	380.77	0	2918.17	0	2.88	1302.64	355.56	86.75	0	2514.42	5.78	0	0	140.63	597.61	33.32	4670.71	2636.46	395.27	2466.80	0	0	513.09	1.91	0	5.41	59.45	8.86	0	13.19	0	16.19	53.84	60.45	0	73.79	0	397.38	0	242.62	103.15	12.02	135.90	12.52	19.48	0	367.13	58.35	12.04	0	209.50	0	0	399.76	19.46	0	78.22	172.73	66.45	0	5.07	150.34	0	6.87	0	207.82	114.82	85.94	29.20	0	3063.67	1057.66	0	0	0	17.37	394.55	85.02	2207.38	75.07	1130.01	702.76	701.45	430.88	228.68	129.33	0	303.73	146.95	14.17	0	0	4.21	0	0	173.43	0	0	0	0	29.37	0	316.72	0	0	0	0	0	0	0	0	0	55.67	0	0	0	400.39	135.10	4.91	0	0	0	0	0	0	0	85.41	104.47	0	0	0	463.50	0	80.05	6081.76	0	0.29	0	0	730.37	124.79	0	6.11	0	0	18.53	268.41	1462.37	64.51	0	0	0	0	0	0	0	0	0	0	0	0	69.97	9.14	456.47	355.39	0	29.39	18179.60	0	531.56	0	7.72	0	120.59	332.11	0	525.08	0	0	33.41	0	1414.63	194.57	914.27	234.51	108.69	0	63.49	80.07	0	1.83	29.96	0	0	189.83	0	0	0	439.38	0	0	0	0	0	516.21	404.07	21.33	162.16	0	0	88.31	0	7.25	0	0	0	173.07	0	11.78	0	19.10	0	24.06	0	93.46	80.63	92.40	92.64	0	0	12.19	3.93	41.82	0	0	0	378.80	0	81.75	0	44.98	0	0	57.09	210.17	0	0	119.22	429.37	1.68	9.39	0	0	0	0	0	0	0	0	0	9.50	150.86	0	0	314.87	290.12	0	0	36.23	0	308.81	2.03	355.51	60.73	0	0	75.65	146.38	87.07	244.57	5.70	1054.96	46.27	0	0	297.66	525.22	77.26	8.61	0	299.25	7.47	12.29	4.41	0	34.44	251.11	24.60	77.95	351.16	0	16.58	23.93	0	17.99	0	35.25	0	0	0	585.61	129.02	6.64	0	57.78	124.40	0	58.29	39.90	0	3.06	21.06	20.55	201.22	170.98	224.13	116.07	0	157.27	0	1472.43	73.44	38.73	0	7190.00	0	0	0	116.57	312.90	14.72	0	196.60	20.86	1770.14	124.14	0	31.04	681.77	0	0	0	23.00	840.95	9.09	3129.03	1497.17	513.05	47.54	336.24	0	0	0	0	143.56	120.81	277.83	278.22	264.71	343.03	78.07	0	0	0	0	0	80.07	0.76	0	87.27	44.17	0	82.60	0	56.42	0	7.92	7.79	4.49	184.98	2365.57	0	0	6.26	65.25	4.14	0	0	20.05	24.76	0	0	0	0	139.49	77.07	53.71	31.60	54.00	0	55.02	0	0	0	0	54.08	50.88	0	0	127.97	462.05	137.57	143.76	0.45	67.95	70.45	0	0	0	0	0	1140.44	71.82	122.93	1.09	4.06	14.58	0	0	0	13.60	1992.12	0	23.77	0	0	318.07	2.93	0	282.91	0	0	144.77	167.48	398.60	182.25	176.04	79.39	106.56	0	0	0	0	49.05	1030.04	0	83.32	0	0	0	36.85	0	320.56	0	0	897.56	191.24	385.94	354.87	0	0	0	0	0	359.04	0	168.72	234.09	0	0	13.51	115.92	40.47	0	337.51	389.63	0	0	0	358.31	8.51	0	19.31	0	27.28	138.53	0	0	0	0	0	143.37	410.31	37.40	36.41	288.09	0	23.68	4111.88	0	2218.74	0	55.70	0	10.76	10.67	0	81.62	15.65	580.27	0	0	520.97	0	0	1036.51	0	26.08	0	0	0	1016.55	17.20	0	8.72	831.65	0	0	243.96	0	36.29	950.25	0	12.43	30.85	35.50	0	0	151.11	0	0	0	0	0	0	0	3.15	146.33	0	273.11	0	0	0	143.84	0	272.62	141.52	0	82.87	0	0	18.00	0	0	5.86	0	0	191.45	92.71	0	108.98	0	0	123.21	123.70	78.61	68.53	0	216.47	2300.42	0	7.94	0	0	14.10	0	412.37	0	4783.99	414.97	126.12	196.22	0	83.66	6.62	0	0	0	0	0	38.96	21.85	0	0	162.04	42.11	0	0	0	0	0	0	27.42	64.80	43.85	8.20	70.31	88.34	51.10	73.12	1100.69	0	0	0	0	0	0	0	0	0	0	0	0	0	36.24	25.39	0	79.80	75.06	411.15	0	30.69	0	37.14	0	1299.55	248.53	189.00	517.23	49.08	0	152.43	11.00	191.52	0	41.83	0	45.71	0	262.87	48.22	9.34	1.15	0	10.20	246.85	42.38	0	1313.14	0	0	0	0	307.37	0	2585.52	76.53	409.42	3.97	65.39	160.45	40.51	31.88	0	0	0.36	0	0	31.33	70.24	334.61	187.46	3.90	14.97	0	0	0	3.32	0	0	0	2992.05	0	0	0	31.84	3.42	2.07	0	0	0	0	7.96	28.64	270.72	0	0	0	0	0	0	30.47	0	0	41.07	0	0	0	79.72	0	4255.84	0	4.00	303.98	0	193.61	193.05	0	0	0	0	0.41	0	0	164.60	118.64	0	31.04	70.26	83.53	40.23	30.92	720.70	754.76	0	0	22.49	233.91	0	0	0	565.39	80.19	0	0	0	0	57.85	0	467.90	462.18	0	0	0	0	0	0	0	1856.74	13.23	5.19	0	0	0	0	0	0	404.23	0	805.84	1524.11	0	358.46	976.91	26.66	517.50	913.89	1383.47	0	0	0	222.25	0	0	386.46	0	235.08	225.25	0	0	292.28	192.06	64.74	0	0	2870.19	0	1843.12	1792.32	0	0	0	0	188.57	187.08	69.20	0	0	0	7140.03	7642.01	0	6831.16	0	3429.53	0	30.99	0	0	0	0	91.35	23775.93	17330.29	0	8199.15	8011.48	123.62	0	248.17	38.68	11.17	0	0	0	5819.54	1169.25	4233.08	20.79	0	58.53	279.23	372.62	362.46	70.93	170.75	92.33	1129.02	0	0	14.86	0	809.22	0	0	0	0	0	24.07	38.00	0	0	0	0	43.58	0	1629.28	1005.09	0	0	100.05	598.75	406.66	375.89	0	0	0	100.91	0	0	18.23	0	0	0	58.42	0	0	0	0	0	3148.52	0	2826.75	0	318.31	0	1273.64	463.32	337.83	26.98	50.84	0	0	2.47	0	2792.05	0	62.85	1385.40	343.06	81.53	10.36	122.09	793.35	18.40	0	65.15	151.14	0	0	318.59	134.94	0	74.22	0	0	0	79.87	97.71	0	0	0	0	12.22	37.53	16.14	0	255.02	2344.57	1127.48	487.85	0	70.73	0	58.51	216.61	297.15	21.91	417.55	193.49	406.72	0	24.85	13.93	14.65	4.36	0	552.86	148.92	23.70	145.69	451.35	0	0	76.53	277.14	82.79	86.88	28.21	0	0	21.24	0	0	0	0	0	0	163.19	154.99	17.85	48.76	889.32	0	0	0	0	0	302.69	130.76	11.53	178.50	0	0	0	0	32.59	24.55	0	0	2650.23	2285.15	1518.55	1705.09	530.75	0	5.83	51.47	0	0	0	0	0	0	0	50.19	2.90	67.36	0	0	0	0	0	0	93.60	3508.90	2076.18	0	0	0	6297.87	0	5131.71	16.32	4.31	39.98	0	0	186.93	0	2.91	28.59	1321.77	813.49	342.31	83.59	68.39	24.61	294.99	38.34	39.77	118.03	496.63	0	3.28	0	0	0	0	0	0	0	0.27	68.08	69.18	47.83	0	55.64	21.26	0	97.93	93.36	0	16.87	114.22	90.13	18.89	0	0	333.26	0	3.06	2024.87	1603.05	297.92	403.19	13.62	55.80	252.48	0	0	6.44	191.51	11.59	63.01	62.83	149.93	0	0	1.92	0	0	9.30	408.19	393.11	0	1839.85	971.94	654.63	0	81.64	0	0	0	0	0	0	51.73	68.16	80.52	0	0	166.44	18.21	194.90	0	138.47	0	0	49.56	18.12	39.49	0	4.33	0	1.99	73.42	0	0	4173.60	1301.76	1208.42	1093.49	95.91	192.92	0.05	0	65.80	57.12	152.71	15.29	7.20	0	0	0	0	0	0	4.43	11.32	9188.80	4638.91	172.72	0	100.98	881.50	387.35	246.93	198.55	1219.93	872.58	50.52	2.10	0	93.48	389.61	307.30	1102.99	1763.72	59.99	5567.75	4190.83	4186.96	0	2.47	5519.17	0	0	4175.35	1.72	51.90	206.23	0	0	54.71	25.58	196.32	22.75	16.12	53.62	24.97	80.93	37.89	50.43	2312.74	1055.98	40.42	2039.23	94.35	2152.47	406.54	0	174.54	9.49	4.14	27.47	1.86	7.06	11.35	297.85	17.38	149.52	6.06	0	0	29.62	0	0	240.24	65.69	0.87	229.66	171.50	198.84	37.70	0	0	0	4318.28	32.83	0	568.10	363.49	63.16	0	43.38	7.62	6.00	0	91.38	26.25	0	1773.44	1692.27	0	31.34	21.03	477.31	5.32	0	0	0	0	0	0	3.42	0	0	0	611.74	0	0	31.48	59.89	20.76	0	5866.01	4439.19	141.89	725.15	274.00	404.08	216.81	267.98	11.29	48.33	322.41	246.98	248.52	127.41	300.98	12.85	150.09	17.95	117.23	118.22	557.27	26.92	0	51.73	4.16	289.13	381.57	135.21	441.49	0	4439.12	151.57	151.02	276.69	21.53	0	313.07	67.06	0	0.77	0	862.47	634.23	204.49	196.62	1415.99	1306.57	1356.63	174.36	0	131.03	0	38.32	6.11	190.92	0	0.19	0	0	0	0	0.14	0
S0804	171.44	67.23	92.11	317.29	358.37	95.09	84.29	183.89	24.39	258.12	0	6.62	74.20	41.52	2429.11	652.88	822.08	0	838.11	239.92	590.52	159.85	185.35	7.65	1697.92	245.71	381.82	0	225.74	0	0	187.72	2032.89	0	2357.46	1202.56	70.82	504.65	475.28	729.89	762.10	91.94	2216.76	477.92	0	0	0	0	58.71	0	1298.39	157.60	573.90	321.29	7.79	142.78	142.16	2498.45	325.34	1095.03	3.47	0	77.59	0	220.50	2570.06	1952.23	1447.81	91.20	752.09	90.30	284.14	615.46	0	271.17	0	0	48.91	1300.11	1150.40	974.91	658.86	654.41	386.94	397.45	0	1807.50	0	0	961.99	0	469.66	882.82	366.07	1223.14	1221.23	446.99	382.69	0	11.56	165.61	42.61	270.16	267.76	0	0	13.71	631.68	631.68	0	23179.68	36.55	10732.84	221.46	50.98	44.90	3327.95	17.25	95.04	0	0	25.77	21.31	111.78	335.95	8.49	10126.66	90.64	422.87	2587.91	525.40	0	0	412.03	241.95	208.49	184.52	20.44	20.44	1074.28	0	337.34	335.97	81.03	0	899.97	166.57	2671.58	98.86	1163.97	70.80	31.91	296.83	183.49	0	349.81	0	305.10	1571.50	271.28	202.66	188.96	0	94.06	3776.84	2628.83	341.31	0	282.64	1298.79	456.87	938.18	0	261.04	261.04	0	16.34	208.15	224.03	342.23	213.14	85.10	63.23	63.38	205.59	10.55	90.06	310.50	813.74	1043.77	612.77	21.95	6.03	1413.64	0	64.51	2.58	0	717.38	6342.26	3410.81	3401.37	448.33	225.56	353.61	0	67.97	0	815.32	112.29	79.31	1880.13	378.49	96.90	7063.64	146.14	3798.68	260.45	0	0	0	579.62	142.36	91.33	51.93	0	53.72	1340.90	481.65	701.08	31.38	1433.16	2934.22	2879.39	14.24	884.48	0	56.19	862.20	1876.33	1904.99	556.90	392.89	0	0	731.01	417.72	417.54	67.45	60.19	118.54	2738.34	2728.57	496.04	875.08	4673.90	0	4682.70	277.79	115.20	0	11.55	242.46	260.02	0	0	0	95.25	30.63	43.85	235.42	4990.07	0	1185.98	18583.71	2304.80	1936.91	86.47	176.77	20.43	0	65.53	131.82	0	0	0	83.51	291.31	190.39	45.26	119.01	0	46.08	66.87	652.92	0	0	39.35	182.22	389.84	4224.30	790.99	109.17	1861.77	81.13	409.23	975.99	977.37	112.50	0	1064.72	0	0	138.48	714.63	128.04	75.30	519.37	510.51	63.44	247.29	812.15	56.11	191.29	61.59	0	0	59.85	40.27	330.99	18.87	37.53	460.80	332.94	198.32	471.82	496.57	206.08	305.72	1307.07	182.57	1781.85	0	0	0	58.56	117.98	243.59	458.84	18.21	505.68	18.21	0	143.60	0	0	0	41.85	45.12	207.82	153.80	894.65	549.54	109.79	761.12	149.86	3182.11	15.83	2011.68	4.09	367.92	0	1.19	0	71.97	71.21	0	20.03	307.54	0	185.68	58.23	0	5984.31	5271.96	0	1092.35	964.52	0	611.17	0	310.87	270.97	187.31	0	137.12	6.97	541.64	20.58	180.30	236.53	53.49	0	47.91	201.43	0	109.54	177.07	160.16	330.47	471.54	40.76	0	3.76	298.39	167.65	0	0	29.17	0	122.09	0	0	81.02	78.77	98.60	97.70	0	0	233.57	312.83	0	121.38	26.80	268.45	307.38	0	0	1700.13	0	1104.18	527.37	814.90	0	239.90	244.05	1042.62	0	0	0	359.68	13.86	379.30	2531.16	414.27	130.22	147.05	266.47	47.17	11166.19	1734.88	0	693.60	541.09	9.15	52.17	192.67	240.52	0	499.47	68.30	590.84	0	199.29	881.43	87.06	42.22	0	0	0	0	487.37	213.41	488.20	173.17	73.33	635.80	1064.89	972.30	0	12.17	568.53	311.42	155.53	272.39	0	49.74	146.18	136.33	192.63	46.29	0	382.46	134.07	0	946.37	1462.06	1098.04	324.19	62.43	0	729.77	348.32	0	173.81	1248.95	28.50	112.89	92.36	0	458.55	0	1027.08	3351.65	0	152.51	0	317.59	0	281.22	6439.45	0	286.03	186.79	13.77	0	98.53	825.69	1220.91	42.93	0	334.01	0	1204.57	1077.82	1640.97	13068.92	2488.42	0	0	2046.87	152.08	0	253.73	0	1960.23	74.95	0	917.41	6.83	0	133.83	0	15.95	50.07	0	1941.65	346.88	68.79	552.39	0	405.90	201.80	945.07	871.34	0	0	0	637.10	0	464.71	1202.12	0	0	459.93	1005.59	1707.26	595.91	598.17	46.07	203.90	1130.63	945.99	713.13	285.55	184.93	0	499.02	0	556.54	0	0	0	0	282.02	0	1195.29	222.67	623.40	23375.39	2911.96	215.51	125.12	2068.22	0	2362.70	0.16	142.85	432.23	667.58	185.37	1716.10	0	24.19	23.84	447.03	286.61	231.99	769.94	769.94	876.20	621.69	515.12	782.01	875.12	592.03	142.36	875.46	0	1958.33	0	0	82.90	66.89	210.98	316.83	736.12	0	327.04	327.20	351.31	0	354.57	0	0	96.46	691.17	697.10	0	349.79	190.31	352.97	150.33	453.39	686.89	583.62	50.28	0	0	638.74	638.30	222.29	276.79	20.33	119.90	195.10	622.43	0	77.73	270.72	261.64	646.95	648.44	0	0	121.91	669.72	525.97	61.73	0	1274.43	707.33	585.86	2039.02	3827.87	2837.09	2887.07	312.60	429.02	0	2108.27	256.27	0	488.72	530.81	0	604.29	0	0	0	362.77	158.73	0	0	105.26	234.57	0	471.07	129.03	0	816.66	140.39	0	385.11	404.31	408.90	1222.52	2100.53	926.89	0	1066.35	425.74	854.23	521.28	0	331.03	341.50	81.72	255.06	0	243.72	0	67.14	0	0	0	834.26	0	0	187.02	0	0	337.30	145.49	333.56	200.88	10.08	792.77	314.39	768.88	2483.86	2140.65	784.26	718.31	1742.02	1255.34	1237.98	684.89	557.46	0	0	0	0	0	0	6.05	226.89	44.94	80.17	118.11	0	395.48	0	796.36	2371.95	18.52	610.73	118.48	546.57	3816.87	1775.93	0	1255.22	84.85	3871.42	192.64	0	498.19	0	0	727.43	0	6.57	29.29	0	4176.05	306.79	117.20	0	0	10.91	0	113.45	37.45	1174.79	1171.88	1213.46	640.65	439.68	448.60	0	828.77	835.52	55.85	67.89	287.74	88.71	335.01	30.90	122.31	124.41	0	180.73	1311.86	198.40	223.43	0	1119.12	260.54	0	527.44	68.51	625.51	248.40	0	15578.01	78.68	116.57	0	253.68	466.11	0	0	304.26	765.95	50.66	192.20	928.13	0	1054.56	0	797.93	0	309.66	92.35	112.29	0	203.48	0	22.81	126.52	13.90	149.01	0	0	653.83	689.33	6.76	480.15	619.85	6.69	5162.55	96.91	5259.35	122.59	67.65	0	640.77	31499.41	186.15	428.83	253.40	0	24.76	3.59	312.67	0	200.58	0	0	46.00	56.13	47.87	305.64	11.17	197.11	44.86	33.17	55.19	0	161.42	719.57	575.77	254.91	388.24	11861.85	36.00	8144.63	0	36.30	0	63.28	59.25	817.98	2543.72	2536.86	0	0	3309.03	3432.56	0	0	371.20	361.07	690.65	364.38	180.09	405.87	92.87	252.90	76.61	259.45	62.11	0	401.20	150.63	382.95	263.52	0	0	584.25	87.82	163.13	979.33	238.42	0	312.26	199.91	691.84	0	54.46	0	0	976.78	0	499.30	127.87	0	0	86.26	0	116.26	0	279.02	745.31	55.19	58.36	225.52	21.57	550.10	93.26	396.68	396.71	452.30	727.82	0	172.15	278.20	0	68.99	93.23	202.62	0	37.52	75.75	68.78	279.27	1125.59	1257.04	686.98	87.56	32.34	557.00	66.72	87.56	397.43	0	183.48	196.17	171.76	156.54	118.25	6.36	546.34	124.40	0	198.81	132.12	74.40	24.71	622.68	11.13	50.11	146.74	1788.51	1696.46	666.41	623.92	672.94	657.57	0	282.64	0	146.41	10.41	90.53	62.99	415.50	303.96	287.98	942.85	938.19	388.84	179.85	134.55	667.45	0	390.25	92.92	0	157.52	143.10	20.24	0	20.87	28.53	37.19	52.67	60.09	327.09	153.70	2074.44	605.72	605.72	460.62	210.60	1377.58	1474.05	366.92	0	271.90	813.43	209.72	628.82	6.30	644.05	118.52	18.28	19.14	16.75	147.02	1049.37	1023.05	0	269.19	158.22	17.12	919.21	2026.55	373.47	0	0	159.46	0	198.36	518.45	0	187.11	85.71	0	46.97	4.21	2770.87	465.17	465.51	1232.84	0	146.02	61.10	21.55	160.64	39.36	404.86	0	12.89	17.70	99.70	404.50	195.80	48.64	7.34	134.82	35.16	51.73	0	13.76	1182.06	8317.56	1125.49	963.08	0	0	0	66.65	12.29	121.87	0	2.84	45.11	264.76	270.40	64.58	801.46	305.12	422.32	63.82	37.26	0	23.24	201.59	481.32	27.05	322.45	4476.48	0	104.12	198.07	72.51	67.28	1748.78	188.05	131.17	133.00	105.37	290.88	90.99	283.52	0	167.01	458.17	318.54	322.04	298.43	185.59	141.63	673.52	182.84	833.71	9729.53	1213.12	0	0	320.65	321.90	377.90	654.20	60.83	0	58.00	0	59.29	2627.25	3577.41	21.67	636.19	210.98	0	261.99	1045.15	63.46	0	384.34	267.40	2052.24	32.50	28.44	329.94	86.28	85.62	108.31	13.58	39.10	0	0	19.44	361.00	2.55	172.84	1814.99	164.55	164.91	168.68	333.10	436.10	137.48	405.88	1.67	1538.14	1525.05	0	968.25	101.95	430.67	372.91	80.19	0	149.55	80.19	497.02	0	3.13	14.07	647.26	520.87	614.36	90.18	675.13	519.02	0	61.63	82.68	157.43	174.69	0	0	162.61	0.90	245.95	280.50	294.27	277.33	148.81	175.83	411.01	224.10	13.65	29.11	360.20	0	40.07	496.05	106.16	1241.99	0	1069.70	252.87	41.10	129.20	34.03	285.43	660.09	0	1150.48	28.48	31.95	0	93.01	0	103.24	252.86	0	100.55	0	490.71	113.62	0	196.92	288.42	840.27	2879.18	3007.56	214.99	0	0	162.20	14.57	13.59	427.36	281.98	59.64	94.59	95.71	181.39	1932.48	1933.50	70.97	222.48	143.04	27.68	157.29	0	1134.76	0	18981.55	0	907.97	0	0	3968.58	169.99	153.90	0	31.87	1101.59	0	0	336.93	1.72	35.96	0	9.51	56.69	283.62	87.95	1996.93	463.19	172.07	159.97	0	250.68	1719.95	131.88	17.90	75.92	122.92	359.97	0	38.84	85.98	359.18	11.38	352.77	177.62	10.32	0	136.71	14.08	0	131.18	0	178.49	19.15	74.45	0	83.63	202.05	286.30	0	11484.56	0	0	1561.26	510.22	697.46	0	2083.42	37.31	1849.60	223.47	0	804.82	328.71	0	499.94	737.56	292.80	316.07	14.59	0	7648.16	0	0	14.06	648.62	368.10	106.65	253.94	3433.04	598.16	766.86	100.81	455.81	0	4.03	58.79	308.24	12.33	131.66	240.57	31.92	180.46	148.67	16.78	318.90	0	123.86	0	9.72	432.12	141.12	0	1734.86	41.83	0	1713.50	80.90	0	25.45	0	7.05	106.11	71.25	10.84	0	87.16	0	196.57	103.10	27.04	0	293.95	0	818.17	549.05	52.00	246.17	557.87	81.63	108.08	462.75	2554.44	2478.57	267.75	250.01	614.36	1313.86	7324.52	0	0	222.87	0	83.82	162.17	0	126.35	5.69	1.01	0	0	13.25	10.10	30.65	36.91	21.93	1269.77	934.63	371.14	2.82	211.29	82.04	0	100.17	20.53	0	30.19	7643.89	1549.91	1064.85	539.13	0	0	1047.05	0	757.10	30.11	543.80	274.00	97.18	117.00	235.98	239.63	48.92	78.26	78.76	102.65	1735.28	176.09	240.92	0	0	557.57	150.10	0	0	17.44	0	239.21	0	15.41	0	439.30	0	0	67.21	0	240.89	0	30.66	0	151.20	47.25	0	20.50	188.64	91.97	75.96	81.20	131.07	0	543.05	0	0	52.85	61.68	939.63	0	83.10	1.61	653.57	375.00	0	0	31.72	4.05	0	0	162.91	73.71	159.23	0	175.05	159.84	143.03	0	0	0	0	0	0	137.79	101.16	0	0	507.21	718.38	151.93	113.40	0	47.34	0	77.61	0	0	0	0	53.32	0	0	1021.36	104.19	172.49	0	172.91	0	451.17	99.35	17.74	0	75.05	93.41	0	66.51	256.22	18.52	171.94	0	0	27.39	22.98	21.87	695.38	435.42	252.97	4.70	350.70	161.69	0	92.48	0	34.25	76.42	344.00	5.87	9.59	203.31	1258.92	4.70	27.32	748.20	5.05	9.05	60.82	787.83	56.50	45.19	198.78	35.43	263.21	432.65	0	52.44	92.72	0	59.65	90.04	64.63	126.95	524.31	22.97	3.85	0	13.25	24.97	89.23	155.04	59.68	204.71	25.16	103.30	38.76	10.47	61.76	40.09	17.01	76.38	83.49	50.48	48.49	97.40	158.29	0	0.34	2.21	74.17	0	0	0	0	89.45	0	233.35	14.58	140.01	57.92	3.31	2.07	32.66	76.48	0	125.31	158.98	95.40	56.55	5.44	7.56	63.37	50.03	98.39	29.35	112.28	153.99	17.87	2.25	3.11	74.69	20.21	0	0	0	25.49	3.62	143.18	3.76	198.25	104.84	22.30	48.80	247.29	30.62	20.50	243.86	104.36	198.86	58.11	160.35	222.30	9.56	35.39	0	414.64	0	274.44	0	16.28	78.93	142.04	105.45	104.33	0	242.23	236.05	145.74	75.39	886.61	131.45	886.03	0	335.30	2930.44	0	101.22	1142.81	1349.58	76.44	0	240.57	244.42	127.73	42.04	240.49	259.18	387.79	0	0	7.61	293.62	0	37.73	290.46	24.89	28.71	183.22	64.16	3.72	27.20	75.75	72.19	28.31	447.52	104.87	472.84	3.58	168.36	42.53	21.39	15.75	0	18.19	0	119.04	142.41	3.70	70.22	0	9.64	0	99.24	61.29	151.25	363.73	80.91	83.13	0	28.72	116.04	0	36.92	83.66	157.58	483.01	79.99	10.35	129.23	41.56	0	0	7.07	32.63	51.17	40.27	17.58	227.42	19.38	590.00	177.56	3.25	582.60	186.68	202.36	0	244.26	0	0	0	442.72	178.48	123.37	219.89	34.48	890.97	607.03	569.86	0	69.36	71.57	5.73	16.41	0	0	0	2.66	164.85	3.34	173.29	180.34	3995.25	2664.89	5.54	182.14	1.54	135.08	0	179.25	71.06	57.77	155.88	17.55	30.23	0	22.95	0	77.73	195.07	292.82	0	941.67	2.28	13.44	0	528.97	82.36	70.43	735.81	344.53	13.95	1.25	7.80	293.51	0	1519.94	678.23	719.88	763.16	21.94	0	248.35	0	0	337.40	18.99	0	99.75	3.56	0	0	123.74	133.74	694.77	4.20	0	15.40	261.80	388.49	0	15.50	29.69	25.57	0	10.60	49.17	56.37	73.90	316.06	49.05	0	321.57	156.42	0	0	122.28	228.26	25.98	63.03	0	757.37	91.29	32.27	0	203.38	44.31	3.08	9.76	0	1604.32	176.50	46.10	2.43	0	0	94.75	29.84	243.82	91.43	572.40	203.08	214.28	131.37	177.75	87.16	0	87.15	0	0	38.88	4109.01	1921.40	1165.43	206.65	44.46	329.10	355.82	360.44	357.60	0	199.47	133.48	3.57	43.26	122.64	10.08	0	170.97	42.46	899.76	797.63	0	92.45	121.23	117.50	262.76	108.33	41.83	29.22	96.28	223.62	125.05	70.79	16.70	0	57.52	0	0	1.15	114.85	209.14	0	21.27	2767.10	350.53	2.80	247.16	72.98	302.81	98.05	1.52	20.56	0	406.52	60.40	224.90	436.94	55.65	28.15	9.05	187.01	11.06	0	1062.46	0	0	31.71	0	27.80	99.93	186.48	37.61	188.53	4608.57	14.35	1527.51	11492.29	164.90	236.65	0	3.93	1.47	2391.83	615.33	209.59	2503.90	0	559.55	83.68	0	2317.25	0	306.98	55.43	225.61	599.30	0	287.19	18.36	6.99	20.96	8.09	123.36	658.62	446.84	0	698.01	5000.20	319.43	528.92	292.19	0	0	1127.25	513.04	37.17	85.17	25.04	24.77	19.31	62.05	0	0	1.62	0	0	98.96	47.54	0	0	175.55	484.73	11.65	661.22	0	0	479.95	0	12.24	51.69	0	301.97	162.03	135.43	0	298.16	144.62	230.45	0	253.17	0	0	205.10	484.64	444.74	28.03	153.70	218.24	84.05	0	38.25	12.54	0	187.53	271.01	21.59	6.06	0	1.76	442.86	0	167.89	30.83	51.14	52.21	263.96	240.91	36.85	0	413.69	1068.30	31.25	34.02	434.92	274.28	11.50	452.37	175.47	0	601.89	496.03	0	101.05	80.58	386.97	3368.12	1.10	624.62	0	207.32	0	428.98	41.14	88.38	157.41	0	0	80.93	263.11	52.97	54.83	74.31	180.65	34.09	0	93.34	137.51	0	6.92	125.11	154.89	43.65	234.36	163.81	161.71	85.14	49.47	0	0	0	162.93	54.20	305.77	0	62.68	18.72	0	3.33	615.81	21.37	0	109.68	128.38	4937.49	0	0	530.29	0.71	396.59	110.71	0	550.31	27.91	1159.35	0	0	85.02	1809.32	41.25	237.70	345.69	72.02	0	63.68	165.47	5.37	580.68	0.37	750.97	311.36	547.44	305.90	1.44	102.84	482.71	83.47	83.66	3.77	299.91	0.79	0	248.72	133.95	10.63	70.54	186.58	86.76	0	117.22	294.57	362.83	258.63	0	1009.39	0	181.34	206.18	421.51	418.62	990.39	0	0	52.71	0	0	76.25	0.80	33.98	1.16	161.19	107.10	604.42	384.48	90.56	4.54	395.06	0	436.66	802.85	0	247.96	123.95	0	0	111.73	112.84	20.46	0	271.22	550.83	418.35	0	3.85	0	0	226.26	102.40	26.45	78.48	0	1240.55	1514.99	429.93	15.23	1129.53	94.39	116.29	57.50	71.28	128.48	3121.24	29.12	78.93	0	23.61	87.25	78.17	0	124.61	81.62	90.11	190.86	189.70	715.07	155.67	155.67	121.07	0	0	0	140.68	0	0	2991.81	6.68	0	1.76	759.81	2.07	0	14.64	0	108.88	480.63	640.41	164.75	239.04	133.21	165.99	0	208.19	3.58	0	770.85	84.41	2.77	168.04	9.57	42.58	0	12.23	127.88	31.78	0	290.70	0	0	0	329.68	24.14	248.25	184.41	166.58	0	283.17	0	0	0	0	1.15	0.19	159.50	0	16.38	295.97	0	39.56	1800.33	12.04	2861.12	0	50.18	2.72	21.54	37.00	0	7.92	0	0	0	379.13	9.98	0	0	52.38	0	56.57	0	192.23	199.54	389.87	13.73	0	2.82	0	426.11	0	0	75.05	27.94	247.35	119.19	0	505.66	107.45	85.16	0	195.73	0	0	5.31	0	126.08	21.60	2.95	59.43	121.09	172.24	0	65.04	0	7.70	201.26	380.89	245.48	240.15	11.77	104.02	1.35	102.13	70.55	97.82	0	694.35	0	6.42	0	106.76	562.76	0	0	165.97	449.29	5.32	181.53	146.10	0	2.18	3547.96	622.54	45.49	3.56	150.70	568.02	15.48	146.14	46.83	3025.61	639.41	273.12	1106.06	0	163.17	0	140.38	17.45	266.91	0	196.81	89.42	104.51	23.46	274.97	285.42	287.76	55.81	58.35	0	0	0	4.74	0	28.52	0	8.62	0	11.35	71.19	276.76	1508.15	22.13	439.21	6.96	0	0	79.68	3.71	85.30	0	370.77	0	64.77	0	0	226.24	6.97	43.24	372.79	881.92	2020.26	301.55	36.38	95.32	398.17	2293.16	352.45	427.37	782.57	32.51	131.08	256.64	25.28	0	41.58	143.27	336.83	122.36	0	446.38	0.80	36.37	22.11	0	5.44	266.61	185.42	49.68	1542.08	62.83	255.04	9.35	575.32	0.90	0	659.81	54.79	143.94	0	5.29	0	103.06	188.61	0	121.39	4.49	93.57	41.72	58.33	0	563.15	86.59	147.02	59.52	404.93	0	106.91	0	126.97	724.01	416.63	4391.54	136.73	91.41	0	268.72	18.99	149.05	359.86	0	16.58	0	47.47	140.99	2146.15	228.84	0	6.58	16.75	0	55.38	0	26.55	14.16	16.26	98.52	91.49	180.39	52.15	0	104.49	0	60.97	0	3.05	25.95	0	0	0	0	423.56	124.86	32.67	329.96	518.43	357.01	15.69	438.71	427.93	0	23.90	0	24.29	22.26	89.69	104.45	209.39	0	0	0	0	679.52	248.66	0	27.45	85.24	0	0	0	0	0	0	0	0	0	335.38	106.67	1557.36	2950.57	94.08	0	0	0	0	0	29.01	250.85	1457.41	256.38	1528.34	793.27	331.58	873.60	324.62	4347.10	1044.87	861.49	2795.78	1.83	37.56	0	0	0	0	0	0	110.41	258.91	0	0	772.34	641.70	262.09	801.66	304.38	1529.66	80.94	1356.45	1383.95	37.56	475.69	0	0	283.42	0	9.71	55.94	89.66	206.72	8833.76	8504.04	46.95	5525.93	93.17	3000.09	2739.07	148.15	0	0	0	0	99.40	18792.86	15770.95	151.61	2999.21	2805.77	165.82	13.41	314.44	9.86	49.19	106.62	14.17	0	4644.93	3528.12	3485.30	351.00	0	750.17	762.89	625.50	701.70	0	0	196.17	1023.02	448.06	76.15	87.81	0	1888.56	0	0	0	563.75	6.95	363.99	279.35	105.02	0	0	0	0	0	4157.82	1496.82	0	74.29	305.52	1313.85	117.73	117.64	0	0	242.44	312.68	3.40	37.11	846.35	0	124.22	0	37.18	0	0	198.09	358.08	0	3759.12	0	3144.66	662.72	395.05	381.90	0	366.14	205.10	304.67	0	68.71	141.63	0	242.32	996.82	135.81	231.09	490.98	169.02	1514.82	2457.78	0	856.41	254.09	0	1237.42	0	0	499.34	500.87	133.92	2317.01	0	0	0	2811.69	1925.79	0	49.87	0	37.93	432.34	0	1.04	872.80	656.01	182.09	3120.88	1103.39	1264.61	0	199.96	588.12	0	777.36	0	316.06	389.52	198.00	315.66	324.31	0	0	0	0	56.03	300.48	70.27	20.60	297.54	99.19	0	453.16	478.72	84.44	60.57	491.77	85.64	0	0	2490.24	2443.52	51.89	447.84	638.00	448.88	224.61	478.88	336.42	62.51	40.66	0	0	28.21	4.25	0	101.47	256.93	77.74	97.06	285.26	0	0	0	0	803.56	164.77	0	0	1053.48	2219.32	2084.24	1732.45	0	0	62.95	116.44	0	0	400.23	573.22	0	0	9.38	237.11	6.96	87.66	850.46	106.12	640.72	0	344.62	133.45	175.69	622.81	318.36	207.24	65.47	43.12	3136.92	34.18	2673.28	35.85	6.60	273.11	0	138.31	301.73	87.99	0	34.56	1290.43	969.12	413.96	0	75.39	0	413.37	0	0	210.60	332.70	138.55	3.88	0	0	0	0	172.38	48.10	0	116.98	0	403.11	0	224.52	283.19	25.48	0	0	562.81	9.75	0	1595.49	2191.99	1591.59	0	0	0	95.74	59.60	4162.11	3129.06	308.74	186.39	163.71	194.28	322.21	0	60.80	140.31	323.76	392.61	838.17	845.18	737.08	0	0	17.64	15.45	0	122.32	1631.53	1691.17	0	838.69	565.02	317.99	29.90	475.23	27.45	35.95	57.92	0	2.53	39.81	817.18	1787.48	63.41	91.63	0	969.17	561.30	96.03	0	36.66	0	96.82	301.33	24.05	149.90	96.09	119.23	97.68	25.97	227.64	35.03	18.50	24.07	252.78	64.53	2221.03	415.35	187.56	0	373.40	228.13	127.47	229.52	105.65	31.77	0	0	0	279.95	0	12.33	73.17	137.10	0	17.41	44.35	15.62	5.08	1372.98	529.43	0	726.51	1082.01	560.51	133.97	0	3310.46	0	86.47	368.20	0	0	37.30	3497.89	2505.49	2507.36	460.32	203.17	2971.38	607.46	598.31	2178.10	515.60	619.65	93.16	0	72.27	3687.39	915.48	66.23	29.84	47.70	75.04	125.98	48.00	30.17	4.01	0	1418.31	8.98	3598.57	17.10	3401.42	716.28	0	0	0	0	0	20.82	81.76	18.03	6312.46	0	0	0	0	0	57.13	62.18	59.95	388.40	225.32	36.09	1159.73	922.70	166.79	178.27	1.99	88.79	197.80	926.25	0	0	362.56	159.14	324.99	0	1510.37	59.87	36.53	175.42	80.77	105.04	19.26	322.20	246.41	221.16	0	149.18	288.66	46.74	267.91	384.52	46.28	3380.34	1613.04	478.57	65.14	430.22	17.69	336.22	355.47	46.81	0	57.42	16.00	5.61	0	4962.02	3489.20	0	669.01	0	0	0	24.03	0	45.98	0	0	98.66	6.62	223.87	0	0	0	0	8.93	89.06	440.71	2.59	50.03	12.88	67.00	174.98	131.84	505.32	0	2323.98	488.52	490.03	542.28	8.57	0	492.42	706.62	2438.06	98.09	0	654.50	524.52	651.11	105.37	1021.94	1022.16	813.20	147.31	7.98	166.09	0	29.71	8.19	30.87	0	0	16435.26	0	0	7427.53	0	1961.64
S0805	145.99	0	28.27	415.03	314.86	37.75	0	920.02	0	9.62	93.65	0	14.87	23.49	0	0	208.59	10.37	1308.21	127.84	32.60	0	43.02	66.96	1567.61	333.61	0	0	102.82	5.24	118.57	0	0	26.61	1652.32	501.67	178.86	152.01	0	23.72	75.18	148.04	1632.71	89.21	1583.27	0	0	57.82	0	23.50	2278.37	0	0	22.58	0	171.05	155.20	2029.21	62.77	6.27	20.93	0	0	0	0	0	27.95	0	32.90	0	0	0	0	0	119.64	0	0	27.11	0	6.95	657.64	27.76	7.45	0	487.64	167.82	0	0	0	0	13.35	162.50	380.77	0	384.23	386.43	123.11	38.84	4.55	35.05	30.78	0	0.78	0	4.69	0	11.19	1053.54	1055.40	62.10	0	0	2690.58	0	0	0	3114.82	0	0	0	206.69	153.63	0	0	0	0	0	17.95	396.83	0	0	0	2.95	127.61	0	0	0	57.27	365.07	354.42	0	162.16	165.61	8.88	0	46.91	0	672.02	2.01	0	0	0	0	0	0	56.45	0	0	228.72	220.12	196.48	0	2.15	63.41	1915.68	1013.51	96.05	0	71.47	347.32	356.07	148.42	6.47	223.28	257.93	14.07	0	96.79	0	0	258.20	0	0	3.56	26.85	2.11	0	159.43	2.63	62.06	63.44	0	1.85	798.47	24.81	2.87	0	0	0	3807.45	1805.74	1660.98	142.96	0	14.87	0	4.27	0	0	0	5.02	1043.11	0	0	8008.69	0	4451.87	0	4.50	0	0	769.61	123.13	4.73	0	922.91	0.87	376.51	47.21	47.21	0	0	0	3059.07	0	149.78	111.48	36.49	66.87	2692.93	0	0	27.77	10.35	28.25	609.99	448.79	480.87	19.05	102.52	0	1397.94	1397.95	0	0	1608.62	0	1522.74	181.44	0	0	32.78	4.63	27.43	0	0	0	39.44	0	53.28	541.69	0	19.54	0	0	1033.28	0	15.13	214.32	14.09	195.39	202.07	0	71.44	0	41.79	0	189.55	0	25.88	0	15.71	0	61.55	10.53	0	0	0	246.61	45.45	2299.83	47.20	3.18	0	0	0	1632.98	1714.79	0	0	974.47	150.06	0	309.01	158.60	76.63	3.02	0	125.75	5.90	101.30	288.77	12.20	0	0	0	0	17.32	29.06	420.02	7.89	33.17	398.21	367.71	24.34	297.81	2.12	166.75	39.83	444.07	2.67	406.96	205.12	89.17	204.49	3.39	0	145.83	79.01	0	123.71	0	14.10	0	0	1.24	0	0	0	0	10.97	897.07	0	59.96	715.11	81.44	32.28	169.20	0	0	299.61	0	8.78	0	25.27	15.76	0	0	38.77	0	2.63	6.13	0	2590.38	1893.53	0	39.29	230.26	45.41	58.17	25.88	138.65	24.29	100.85	14.57	8.65	1.37	0	0	142.47	22.38	0	0	0	23.10	0	0	0	0	0	207.02	0	805.44	20.32	6.76	188.45	0	0	0	23.00	0	100.61	0	0	28.83	0	0	8.39	0	0	110.24	0	17.13	193.42	42.68	267.08	0	1.52	3.19	0	3.20	127.32	175.17	0	71.26	6.56	710.75	0	0	0	0	235.89	0	0	528.28	23.50	0	21.33	0	4152.93	986.49	291.31	0	77.46	21.87	2.68	132.80	0	0	11.63	0	0	28.05	45.13	0	40.30	1.35	122.73	4.22	0	1.11	0	181.01	95.24	1.43	114.68	427.93	315.31	63.75	292.10	0	290.65	46.37	0	8.70	0	0	0	56.38	23.10	36.35	24.16	0	0	4.30	0	1.91	0	113.19	19.20	0	0	6.74	0	8.27	195.46	67.86	13.41	0	0	46.26	44.86	69.13	4059.71	1018.39	0	0	0	0	86.15	106.95	0	87.09	0	0.48	0	25.07	289.79	197.99	52.99	34.32	97.23	192.92	174.97	144.61	161.33	4825.78	1004.93	89.56	16.49	1221.00	0	0	16.32	0	0	25.65	0	0	1.23	0	1.34	4.93	0	0	5.50	0	0	17.34	1.02	583.65	1.99	83.63	475.94	2655.29	0	32.28	0	13.21	0	0	64.88	0	0	0	71.28	0	0	0	2.70	0	96.27	16.52	68.27	0	0.27	0	0	324.39	167.85	295.28	12.27	14.18	0	0	0	160.98	0	0.37	0	957.65	0	18.26	1232.16	0	866.88	623.76	173.24	0	70.85	1.80	100.32	189.14	0	0	4.95	0	42.13	107.08	0	0	0	0.72	5.51	22.47	33.12	21.58	511.72	22.40	11.78	0	313.96	0	0	3.56	0	0	0	26.93	36.61	32.31	0	0	4.29	32.94	21.43	150.14	0	0	27.55	0	29.68	6.38	0	0	92.69	21.50	0	0	0	0	9.26	0	26.23	26.39	0	209.49	0	0	0	129.93	0	0	0	8.09	184.61	289.64	0	0	0	0	72.11	0	979.09	2842.48	977.72	0	843.01	1253.60	410.75	0	27.30	55.09	8.36	89.47	11.24	0	65.46	6.59	0	0	0	0	0	0	3186.21	0	0	39.79	0	0	38.76	18.04	66.68	0	0	243.62	828.63	437.42	143.03	341.41	39.84	0	43.78	39.45	0	58.94	0	14.67	30.42	8.17	0	1.18	12.89	0	7.03	1.04	1.04	3.35	249.81	0	0	57.67	11.75	0	39.96	10.92	0	0	35.06	809.49	632.85	7.46	25.18	0	0	0	391.64	0	1.93	0	0	0	0	0.38	0	0	0	1.43	2.44	1.42	74.80	1.98	106.12	717.99	0.55	356.48	94.92	53.56	1374.89	938.12	0	496.23	1.49	538.47	0	26.45	16.69	0	37.43	0	0	24.22	132.97	2.57	2189.65	48.11	0	7.79	8.31	0	0	1.50	3.76	265.41	277.54	107.77	177.06	0	0	211.38	203.22	114.33	0	0	0	0	22.83	0	0	0	59.59	0	139.39	0	0	0	0	0	0	0	0	40.50	0	60.84	2837.88	0	45.82	0.85	1.75	162.93	0	0	27.94	0	61.66	199.13	193.33	9.36	1429.70	1281.20	73.28	152.53	231.87	0	93.87	22.30	10.35	0	1.68	17.52	0	5.45	1.83	33.03	0	0	56.88	1361.55	1137.82	0	0	26.62	280.66	23.22	0	0	38.32	18287.13	6.82	3.95	0	0	149.47	0	0	171.33	56.30	107.13	0	30.81	7.90	0	114.87	89.04	89.66	4.05	0	0	5.64	139.81	45.69	90.34	10.55	1.47	5266.25	0.79	3230.83	81.00	0	0	51.03	7.44	38.62	33.42	176.00	59.74	0	1004.64	907.20	0	0	0	0	8.37	0	0	0	0	18.78	0	0	470.03	0	2.31	11.96	0	2.70	0	12.89	619.98	73.30	0	21.61	0	0	64.87	47.84	0	299.92	0	198.52	37.18	88.38	0	0	18.84	18.39	0	0	0	4.02	0	15.14	142.89	0	0	87.71	3.83	285.82	0	102.60	145.44	0	521.99	16.44	0.57	5.81	31.68	0	0	0	0	0	0	0	31.39	0	1.42	0	37.71	16.34	68.03	9.44	0	0	0	43.35	34.69	35.64	4.41	107.24	0	17.04	0	0	0	0	8.30	0	4.31	0	0	0	116.38	0	46.12	0	0	0	28.36	3.72	7.64	0	0	0	0	125.35	125.31	2.90	566.37	594.21	10.44	0.61	6.44	106.17	13.36	77.75	0	22.28	7.57	2.48	21.55	4.67	1.24	0	1.55	0	12.62	24.14	18.38	1147.65	137.00	125.86	0	60.20	437.50	2131.55	175.11	43.78	89.22	46.67	0	15.81	7.59	10.45	0	6.47	6.45	6.39	48.64	351.77	0	2.21	147.63	242.24	0	321.35	0	0	0	0	0.17	0	19.32	510.22	6.43	0	0	0	0	6.16	0	0	0	0	0	0	8.98	25.24	0	0.65	67.25	30.19	0	0	13.74	2.01	0	1.63	0	6.01	5.99	7.48	0	19.51	1324.67	8254.01	669.81	1219.03	92.34	0	139.87	0	0	37.20	1.05	0	0	0	88.96	0	467.09	140.22	266.08	136.73	1.04	0	1.44	5.26	402.91	38.50	46.68	221.42	318.94	392.27	16.77	0	2.56	253.31	0	11.94	0	6.97	78.38	5.67	175.55	1.99	0	38.09	57.70	14.42	31.62	19.75	113.39	344.51	65.00	0	0	1.22	1.00	38.83	296.24	0	29.97	181.33	77.61	1.05	86.01	0	27.52	3066.34	2740.59	0.31	81.55	39.76	22.30	85.19	532.55	24.40	0.43	169.22	3.36	0	1.94	7.67	21.32	5.35	1.89	0	171.65	1.17	0	160.49	0	0	0	0	0	107.95	126.49	32.14	99.17	60.31	49.26	49.07	0	540.45	536.48	0	255.93	0	0	0	1.27	3.82	2.32	0	0	0	9.78	0	96.36	324.57	5.02	0	707.71	110.78	660.97	0	16.36	50.18	0	0	62.44	0	0.30	52.64	212.16	271.94	0	31.39	27.81	0	4.10	9.47	0	21.34	7.63	13.36	0	7.66	0	0	0	339.39	7.55	334.57	0	0	102.57	0	526.77	34.63	28.48	4.64	34.78	16.99	0	0	0	0.95	18.48	464.26	0	1.49	0	107.30	63.08	0	0	5.21	127.03	90.44	0	15.74	163.16	33.16	0.51	0	9.40	8.73	126.45	623.25	623.47	25.15	51.98	60.64	4.17	0	0	161.64	422.83	0	3.19	248.78	23.17	4.29	1532.23	39.06	0	0	43.50	178.48	0	0	53.90	17.82	18.18	2.55	0.37	0	63.22	0	797.72	105.10	63.01	235.65	0	50.76	222.51	415.28	0	110.43	0	0	0	2.77	14.52	0	0.01	206.54	5.74	1.82	14.71	73.37	0	248.59	24.25	3.69	69.39	25.16	0	0	0	10.64	15.18	0	2139.96	0	550.83	0	181.67	4.55	2.92	2286.21	0	353.26	140.70	0	122.52	115.04	0	148.15	144.70	55.41	0	0.18	3.21	1582.80	1.16	3.73	85.68	13.75	0	0	83.07	344.39	109.04	968.25	9.09	77.38	58.42	0	27.21	24.01	93.55	8.01	1.39	518.68	23.11	68.38	53.44	19.69	4.32	20.15	0.12	0	59.35	1.86	0.80	446.73	2.06	29.80	172.95	6.47	219.74	0	45.53	31.50	62.52	0	112.84	682.38	108.27	0	0	0	2.18	258.56	470.66	0	112.01	113.86	0	0	1092.69	0.48	448.21	0	0	0	0	0	376.35	133.31	3561.44	7.55	34.10	0	0	73.96	0	0	0	0	0	3.48	1.02	0	0	0	0	0	140.57	43.98	691.44	139.70	194.65	0	0	0	0	60.77	1.84	4404.31	178.79	172.29	108.41	37.34	40.17	0	11.17	0	0	40.65	2.42	2.18	0.79	43.26	24.71	15.64	8.06	8.22	0	385.95	22.12	286.78	0	0	200.37	97.13	38.55	267.90	1.70	0	0	0	28.09	114.96	28.99	174.88	20.63	8.24	0	79.26	0	0	171.93	68.30	2.64	2.23	2.31	264.15	20.62	93.06	91.75	110.06	11.60	135.56	786.12	0	0	26.55	300.38	0	70.62	8.64	0	3.68	0	0.72	511.14	121.98	0	201.58	0	0	0	7.51	9.80	1.46	32.80	2.76	2.76	111.94	0	8.30	1.08	0	5.56	0	0.89	134.95	129.19	16.09	45.81	17.94	1.74	20.97	0	0	0	20.20	20.21	0.99	0.48	0	198.48	0.81	1.10	16.25	0	6.53	99.15	3.66	5.34	0	0	0	2.38	15.43	0	0.16	0.46	0	0	0	1.75	0	1125.53	286.90	272.60	0	0	379.55	176.50	0	0	0	8.17	0	1.41	0	0	181.38	0	0	159.13	0	1.71	0	19.94	0	1.12	1.78	1.76	59.95	0	0	58.96	45.15	0	54.73	22.38	23.08	0	51.11	2.19	0	0	0	0	2.31	247.46	0	9.93	73.74	110.55	0	0	8.20	8.25	0.47	1.51	25.24	6.68	6.61	3.02	13.48	0	0	16.33	0	0	0	13.10	19.48	0	1.80	81.50	17.88	54.76	0	0.28	0	1.29	0	0.64	0	42.21	8.68	6.83	0	62.66	0.97	63.68	0	0	23.70	0.81	24.86	0	28.48	4.92	0	97.88	0	0	35.68	0	0.09	0.40	0	0	1.78	0	259.79	6.85	27.96	0	0	0	3.91	43.86	0	0	0	1.36	15.59	18.95	2.35	1.43	4.29	17.52	6.21	2.17	4.88	0	1.03	0	111.88	9.39	999.71	0	998.04	9.43	301.33	261.71	36.62	14.92	148.94	1021.94	0.24	0.81	11.37	11.65	0	18.89	14.38	7.46	89.54	0.74	4134.01	52.40	22.73	0	5.58	82.69	81.82	28.09	0	372.91	0	263.55	2.19	17.56	262.08	12.54	99.04	42.56	0	14.63	58.65	10.35	45.61	0	0	0	0	0	0	24.10	0	0	0	0	5.34	0	0	0	0	34.06	0	0	0	0	45.96	0	291.14	20.82	0.70	0	0	1.93	0	6.77	1.16	0.53	0	0	57.38	0	279.61	2.00	0.87	279.91	54.83	54.30	3.47	2.46	126.31	0	8.33	156.78	11.47	2.08	198.17	0	81.09	57.68	99.30	58.15	0	0	105.87	3.99	0	0	0	0	203.88	7.27	145.34	185.10	1955.30	75.46	13.02	4.57	11.13	11.44	11.29	423.91	0	0.23	76.77	12.70	1.00	0	10.64	401.28	0	17.42	31.67	9.01	1363.49	0	0	5.05	0	0.16	0	108.91	5.81	0	0	39.59	78.49	0	1665.92	353.54	11.30	875.91	32.09	40.68	95.85	76.67	3.20	0	25.30	10.12	192.33	51.11	0	0	0	55.78	0	4.93	22.13	0	0	0.05	38.82	0.09	97.71	1.57	0	59.78	33.75	0	21.14	0	47.72	1215.54	0	0	0	0	171.01	0	10.35	0	10.94	61.20	8.89	0.09	49.76	0	18.10	3.56	0	619.82	617.60	150.84	102.79	17.31	5.90	6.03	86.93	43.74	0	0	0	0	0	0	18.55	3.38	0	2.42	12.87	2.23	6.37	68.86	21.22	6.32	2.32	0	148.82	90.17	89.46	70.74	34.89	34.45	21.88	2.71	0	25.88	60.95	21.73	0	17.77	0	0	21.99	20.25	6.95	2.15	58.13	0	0	0.10	35.22	0	2.16	0.54	58.48	11.76	0	2.43	0	1.00	2.77	56.71	17.11	3.74	26.92	0	0	0.43	5.53	39.64	8.70	3.20	18.17	1.06	7.63	15.68	192.62	650.21	13.19	7.80	0	0	8.23	15.21	1.01	14.75	0	0	0	0	18.30	34.47	0	163.03	15.08	32.72	0	7689.59	0	0	0	0	0	0	0	8.12	4.50	0	98.80	0.47	391.58	788.92	0	193.14	4.84	7.74	0	5.45	56.71	0.19	71.59	2.08	0	0	0	1.19	0	0	639.48	0	80.72	0	0.46	17.73	562.55	436.28	189.11	139.97	38.37	36.97	192.99	0	69.36	0.06	18.82	32.20	21.37	13.95	0	0	50.28	0	24.77	0	16.58	29.85	0	8.26	0	128.25	2.26	0.54	4.61	0	4.76	5.00	37.55	32.12	0.54	0	0.77	0	0	0	48.32	80.79	0	28.55	59.45	0	0	43.26	0	0	19.50	33.09	0.89	4.66	0	8.33	64.81	23.17	2.36	4.49	165.71	162.94	31.71	23.96	8.19	35.32	2.16	0	34.89	0	22.20	11.18	0	510.92	117.55	7.53	29.27	56.93	0	1.42	0	4.90	2815.40	0	742.40	67.92	48.67	35.03	17.76	0	0.13	54.91	0	0.33	65.79	35.19	11.97	12.18	43.03	61.22	39.89	5.24	0.91	20.40	65.79	5.18	48.76	2.53	0	72.62	20.79	3.19	18.57	2.29	89.77	55.53	2.75	7.32	11.65	0	26.11	9.53	1.90	6.76	0	29.44	1514.81	285.33	61.85	35.24	3988.17	0	44.78	0	51.27	0	72.29	3.41	113.19	7.57	467.79	69.42	2.53	0	1985.86	0	50.01	0	2.38	545.65	0	488.92	0	221.69	0	81.48	174.33	73.78	49.32	54.07	22.31	27.40	0	1.57	0	23.10	26.18	0	0.57	13.46	10.54	0	0	31.26	0	97.52	0	0	45.37	8.36	32.33	0	0	0	342.51	356.97	771.79	1.95	0	7.87	3.42	0	134.02	0.39	1.71	9.49	16.68	0.25	0	119.24	2.28	0	0.06	0	59.67	35.10	74.89	29.72	34.10	0.48	0	11.82	17.95	16.46	2.27	109.81	104.24	211.08	23.66	0.31	6.05	3.32	238.36	224.59	1.36	0	0	247.51	158.03	72.06	21.03	38.78	4.37	10.91	4.37	0	0	145.54	0	132.20	0.72	7.20	32.48	5.96	8.68	8.83	105.96	52.31	90.77	7.00	102.63	24.36	22.84	0	3.58	0	0	4.77	0	0	136.65	0	42.37	167.09	162.45	12.51	0	0	8.27	91.95	143.71	190.47	113.46	135.89	0	0	0	37.04	9.06	38.63	164.23	1.59	12.71	1.30	14.77	0	0	4.02	0	3.36	0	61.41	0	2.13	97.94	0	0	260.42	74.61	75.15	0	0	0	0	188.96	188.96	0	18.03	65.47	30.09	78.71	80.37	57.02	60.64	0	42.36	248.23	0	10.12	0	0	26.49	0	0	30.96	365.35	1.69	4.56	43.32	9.72	9.41	137.71	38.12	0	0	19.44	0	260.38	0	4.90	4.43	250.52	0	253.90	63.68	23.36	7.08	284.99	0	3.40	87.62	0	0	0	17.39	22.66	58.32	0	5.46	0.20	0	0	20.59	94.44	2.33	136.64	39.55	0	2.36	47.89	8.86	100.21	72.01	0	14.69	3.94	12.26	0	3.27	0	10.21	4.72	69.78	47.95	0	0	38.15	0	5.98	28.23	2.07	1.24	0	6.18	14.47	219.04	0	12.11	0.32	12.75	0.83	0	0	0	7.05	459.79	0	271.94	8.41	0	6.68	0	0	59.48	0	0	5.17	3.03	0	23.53	70.88	124.17	15.71	1.22	11.89	0	0	56.81	49.92	25.53	0	5.65	0.50	0	235.67	192.96	579.87	87.66	38.94	0	3.74	84.89	8.22	0	0	0	2.36	122.58	0	0	316.58	129.23	13.90	18.85	38.39	95.96	454.89	169.02	154.15	21.54	89.32	614.51	11.22	3.10	459.51	1.21	91.07	146.60	15.15	10.76	80.62	54.54	356.62	30.76	18.35	0	0	35.02	0	7.84	0	71.28	57.06	41.44	911.08	93.37	1.53	0	46.87	8.51	15.13	350.73	172.01	97.31	0	76.50	2.74	29.70	65.85	0	21.95	10.17	0	0	99.16	35.04	183.26	4.47	12.82	17.56	0	36.41	12.80	3.30	21.46	20.44	46.82	654.05	13.64	20.21	2.37	0	15.40	15.90	75.25	0.20	18.74	46.55	0	0.28	0	0	4.05	34.96	0	0	0	0	0	26.37	0	10.45	10.36	27.19	81.10	102.43	160.66	3.65	37.02	105.88	0	0.71	166.76	0	0	39.54	4.44	28.67	1.61	6.82	0	0	0.28	0	19.40	2.82	45.53	9.22	682.82	672.31	21.71	2.55	43.99	4.95	24.91	25.63	0	7.45	0	5.73	0	3.38	0	30.45	549.34	355.95	381.85	0	0	2.05	1.43	0	11.65	0	496.91	28.17	33.22	0	0	114.24	147.56	137.06	0	119.87	0	132.21	154.66	37.03	76.87	53.99	0	0	58.99	0	0	1.41	281.97	147.42	145.26	17.15	89.36	40.14	0	160.87	48.40	3.30	0	19.53	17.87	206.05	2.54	1264.37	0	849.26	847.14	0	304.91	0	11.00	188.65	149.79	65.91	16.50	0	731.27	4077.92	4060.12	0	2969.03	9.07	1529.40	971.24	0	19.93	31.20	0	0	4.01	7106.67	5174.66	1.83	2182.49	1964.78	92.69	0	178.92	0	110.09	0	0	0	1601.52	1139.61	1112.92	6.87	527.97	472.40	445.07	555.24	571.19	6.14	0	42.54	312.38	75.89	54.89	23.33	629.95	1037.48	0	0	0.32	0	0	39.18	57.48	19.96	0	0	0	16.43	0.75	65.01	46.46	0	0	7.54	88.88	0	0	0	5.92	44.31	10.04	0	0.26	0.04	0	0	0	62.09	0	0	0	4.48	0	91.53	0.21	53.02	0.81	8.57	0.05	409.26	0	119.02	0	0	0	0	0.69	1.70	20.96	6.29	46.04	85.45	1.67	1.07	16.89	0	81.44	5.10	0	53.98	0	2.82	1.01	5.04	2.23	0	0	3.97	4.07	16.43	52.10	0	0.09	0.88	4.86	866.14	50.49	0	0	0	0	78.69	0.58	25.39	15.73	0	9.23	9.34	7.54	28.97	14.83	0	86.82	14.51	10.38	99.64	29.67	41.06	32.45	8.75	6.62	0	1.90	129.22	13.75	65.61	91.35	84.18	22.44	68.38	79.42	47.80	66.59	6.01	147.50	160.78	43.62	74.51	50.48	3.25	44.21	35.91	25.09	7.58	2.87	14.01	1.23	0.86	0.16	0	0.73	47.74	16.07	11.54	9.16	0	0	0.94	14.66	0	1.35	0	0.26	0	0.19	4.94	0	0	1.72	0	4.52	0.56	0	38.69	0.37	20.90	11.42	0.11	1.64	0	0	29.91	6.55	7.06	10.77	0	0.76	0	2.12	25.73	0.06	0	0	17.17	0	85.91	1.08	0	0	2.37	3.84	837.72	143.27	27.26	27.72	70.99	44.22	2.50	0	0	34.69	0	63.15	18.94	6.32	570.13	223.25	10.79	18.33	0	0	10.57	0.23	22.23	16.28	0.76	27.18	37.30	14.91	2.97	52.16	0.85	19.20	54.43	134.52	1.88	14.08	9.88	0.74	0	0.79	0.29	78.07	0	12.71	213.40	105.33	35.06	35.17	0	0	359.95	3.45	16.91	18.60	122.60	2.28	5.68	4.16	36.57	0	17.76	0	0.45	1.27	0	17.28	17.40	38.51	0	666.56	130.25	5.64	51.40	0	0	0.09	0.40	227.31	116.35	0.52	0.91	135.80	44.07	0	385.07	190.67	270.34	0.80	0.13	0	0	80.31	17.33	42.82	2.54	2.77	0.01	7.73	0	6.31	18.98	842.58	960.98	776.37	208.94	88.76	0	1.38	0	0	4.38	11.46	0.49	0	0	0	0	3.51	0	27.00	0	0	0	1128.42	150.74	2.34	1.54	22.91	0	0	0	0	0	0	116.23	0	3.66	20.53	22.15	0.03	0	0	780.23	597.40	596.20	34.27	0	621.61	0	0	471.29	0	213.86	2.60	0	0	5.02	18.03	34.08	0	7.78	0	0	22.32	0	7.01	17.01	34.16	2.43	164.76	0	123.39	45.58	0	17.03	0	0	0	0	12.73	0.76	205.58	0	47.97	0	0	0	0	0	0	0.94	13.14	1.90	8.48	5.01	0	0	4.50	0.01	0	296.38	0	0	70.47	71.92	15.70	27.29	0	0	2.65	1.43	0	10.35	0.07	0.59	0	0.94	0	0.23	85.62	0	1.99	4.25	0	117.23	0	88.32	0	3.96	5.82	4.78	0	0	0.25	0	4.77	41.32	15.92	887.91	0	0	262.19	20.25	30.05	32.73	43.56	7.50	13.21	19.55	66.46	56.29	1.83	9.89	31.71	43.68	0.85	2.33	1.16	54.77	3.38	0.12	0	0	38.23	43.92	23.82	0.03	0	619.61	157.85	158.60	9.30	0	236.58	0	10.54	1.19	11.70	0.89	5.45	12.54	6.36	4.34	77.38	81.75	65.98	3.87	0.31	0	0	0.01	2.59	0.58	0	50.22	0	522.22	326.96	0	12.71	0
S0806	536.89	0	117.96	578.67	1649.16	16.51	0	0	0	97.96	9.01	0	0	0	3994.81	373.65	0	0	5308.46	0	0	0	303.25	88.70	2685.22	0	0	0	44.96	0	0	15.51	1709.17	0	0	0	393.52	0	387.36	393.95	396.36	22.77	0	0	0	0	28.91	0	0	0	0	0	0	0	10.03	181.16	108.10	3191.03	0	33.81	0	0	31.03	0	0	0	0	75.79	112.25	25.29	0	0	611.21	65.48	337.86	0	0	0	2035.74	2030.41	935.17	195.76	0	0	0	0	0	0	0	11.46	290.22	492.93	637.03	0	0	254.81	32.83	115.33	162.41	152.93	27.37	0	34.49	18.53	159.34	59.36	30.54	743.38	690.17	0	22678.73	19.83	0	0	96.17	13.51	9976.63	0	0	6061.87	257.50	81.75	29.17	0	327.32	0	251.36	64.36	462.21	12942.65	5527.37	177.97	229.38	0	0	0	0	0	0	1670.05	3985.10	230.46	230.43	296.46	0	233.39	0	16.29	0	0	0.92	0	0	0	0	139.26	421.63	18.58	1500.54	43.82	41.47	449.42	0	40.20	1170.12	879.53	152.45	39.77	148.01	315.77	0	122.99	10.04	213.09	213.09	216.44	0	879.46	489.28	63.41	521.95	0	0	10.05	115.53	0	23.80	46.30	0	796.80	0	10.00	107.94	934.81	0	99.31	0	0	24.73	5428.27	2285.35	2285.76	74.32	0	0	0	11.62	0	0	0	376.43	1882.07	393.86	0	14647.74	0	0	712.07	234.35	10.32	0	0	0	7.66	1.35	0	83.75	2064.54	52.54	24.77	0	0	6380.24	6882.56	0	469.46	14.64	0	0	3439.33	3609.10	165.82	277.99	64.49	301.22	961.94	3629.56	4033.99	733.64	0	140.35	2540.72	2510.70	68.44	693.37	1537.47	0	1254.58	0	77.27	313.17	0	0	934.10	250.18	254.06	198.69	588.97	13.72	0	229.84	3589.11	24.40	6.70	15645.30	1622.91	0	0	142.20	0	166.41	167.90	0	29.28	0	43.69	47.57	183.09	12.51	604.40	0	0	216.50	506.69	541.45	343.06	52.61	30.78	142.11	18.26	4371.00	0	9.09	0	0	276.01	3325.32	3324.68	0	0	1295.02	4349.93	4349.89	221.16	4107.18	2860.09	0	44.18	1294.93	0	146.74	605.26	0	21.67	19.73	71.65	15.04	0	0	1339.34	0	0	0	524.97	12.81	76.35	19.10	0	1381.05	2875.88	835.87	2048.78	1656.66	525.92	1661.70	0	747.77	0	180.50	145.16	1129.58	152.32	973.42	0	0	460.17	0	0	450.98	20.18	485.82	337.99	0	818.53	351.09	20.73	1356.37	154.12	943.12	0	50.32	882.15	35.13	711.70	0	0	393.19	390.22	128.67	146.35	0	0	0	4469.91	1554.83	0	0	347.64	359.73	132.07	131.16	221.65	0	180.36	324.09	0	42.60	107.45	376.15	117.63	180.24	0	0	1228.56	0	0	0	675.11	57.80	0	697.63	119.65	3481.55	66.00	995.04	1291.74	329.72	175.69	0	273.04	69.34	38.97	23.96	0	75.14	0	0	8.32	0	26.97	1025.36	62.72	0	0	889.63	1102.74	11.54	0	1423.70	22.05	3.37	68.22	751.39	0	128.66	179.87	248.22	0	21.53	2.72	0	0	0	2443.62	221.75	165.44	24.02	0	0	11640.71	1330.61	391.91	0	0	241.75	17.27	512.39	1450.67	112.25	76.58	59.42	55.22	43.30	12.92	0	0	0	463.77	17.48	176.41	136.32	766.50	24.06	1320.31	24.72	277.74	640.03	503.31	338.38	557.01	0	644.14	130.31	0	67.01	0	682.35	242.65	60.00	2223.41	288.79	298.61	0	12.53	0	353.84	924.03	490.95	1040.37	0	5.47	49.91	171.85	0	321.70	1712.66	288.35	23.43	182.26	0	77.14	14.48	97.99	6787.49	2987.56	4224.55	0	5.43	42.13	379.48	529.07	233.21	0	0	0	0	0	455.97	350.84	0	71.20	0	409.32	431.40	0	958.47	12922.06	2018.47	426.71	141.60	654.75	271.99	211.31	0	0	0	0	1704.81	44.20	0	4.50	321.10	0	52.37	0	0	669.39	227.49	0	0	984.30	28.18	133.39	2202.50	275.68	61.37	0	98.76	108.14	86.75	0	3295.87	626.16	622.48	0	2076.26	0	105.88	80.27	0	0	704.65	71.69	555.80	162.21	7.39	0	0	3567.50	414.16	240.30	73.64	976.29	0	0	247.40	2497.23	0	0	2636.75	2875.01	418.08	0	0	0	3704.09	2380.13	0	0	0	0	0	978.99	0	0	197.81	0	0	86.17	68.24	0	0	0	0	50.66	513.14	691.12	1180.09	0	352.84	0	496.37	0	0	684.28	703.92	0	0	0	8.73	0	0	2253.16	310.16	24.43	120.34	0	0	79.33	182.44	202.12	0	91.54	66.40	0	102.11	0	0	56.82	0	0	328.13	0	586.97	289.18	0	234.41	44.36	0	0	387.39	0	0	7.96	66.29	50.16	0	0	0	0	0	130.21	0	1478.60	5527.26	0	2369.62	403.07	1570.79	196.63	226.05	40.75	0	33.96	0	0.75	5.04	23.56	0	0	76.52	12.45	0	0	0	3161.74	0	52.59	1045.56	0	0	284.22	247.71	59.81	0	0	172.13	765.87	102.21	142.06	456.24	0	575.07	0	276.60	20.09	166.27	0	13.75	13.58	521.56	176.10	0	0	2.40	16.36	17.98	16.20	92.37	0	0	42.53	42.59	100.44	0	8.24	34.27	534.18	8.97	105.10	2513.53	1164.23	0	126.56	0	0	0	1056.31	0	0	0	8.58	7.12	0	0	0	0	0	100.22	100.21	0	7.40	0	33.60	1296.50	0	158.37	441.88	20.38	6977.61	0	4857.10	0	3.43	1203.81	269.15	3834.94	57.76	2745.88	431.18	0	0	0	64.90	0	3162.63	0	9.42	13.43	177.21	114.06	60.87	0	89.84	0	14550.72	110.80	397.83	0	0	111.38	229.01	119.61	0	0	0	545.89	520.50	408.21	0	0	0	179.88	0	0	32.18	0	144.38	296.08	0	72.26	0	0	0	0	12232.10	6.63	0	3247.60	3198.13	299.43	2416.60	219.76	0	1196.58	600.81	0	21.92	27.27	160.14	38.83	139.00	0	0	0	10.00	57.01	6.63	0	7.08	0	35.28	30.81	1833.25	1682.64	303.07	2766.28	62.43	154.36	1490.77	547.36	66.43	0	415.44	0	0	293.43	40.97	26881.30	15.46	10.24	40.93	0	0	5.56	0	1419.32	620.57	0	29.99	10.36	131.20	51.61	282.50	85.71	0	0	0	0	0	118.02	5609.99	983.31	31.99	0	32222.49	0	20973.66	63.92	0	11.57	185.64	28.54	0	353.30	349.84	15.32	0	3504.13	3518.87	17.72	0	5.34	6.13	0	0	0	0	243.09	0	0	34.70	0	0	17.43	0	0	3844.01	6.89	3.02	935.82	91.12	2408.07	6.16	12.86	51.68	86.06	0	53.51	141.79	9.09	89.83	10.06	243.77	71.52	35.67	0	0	0	0	469.25	0	57.53	46.13	483.22	131.69	115.63	39.55	0	2734.09	0	401.40	385.12	0	506.59	0	0	0	77.13	0	0	0	0	53.73	0	0	237.05	19.18	0	0	302.69	0	492.35	226.13	220.94	0	189.58	16.63	0	0	0	5.15	0	0	0	531.36	6.14	0	0	128.64	31.84	0	70.26	0	224.64	0	97.25	0	74.51	61.31	19.28	0	14.31	8.75	38.66	0	12.42	114.96	110.91	0	454.05	441.72	0	5.22	0	178.69	0	38.53	18.99	0	0	67.46	32.21	0	16.45	5.78	0	0	0	23.81	0	1753.98	615.19	615.19	156.99	6.92	1747.32	5648.94	232.39	0	419.60	282.28	0	11.56	0	26.32	11.47	4.40	4.22	4.22	0	286.40	185.98	0	6.99	134.56	69.78	1402.14	0	0	182.66	32.05	9.10	26.74	556.69	380.69	256.30	71.52	0	131.59	3.97	0	6.56	304.05	300.29	251.43	0	261.95	1129.82	0	31.25	0	668.86	0	60.27	66.39	0	0	0	0	0	0	0	15.67	12.02	0	1225.63	12478.73	560.04	933.95	35.16	63.05	0	0	81.88	267.14	0	7.31	51.51	41.03	16.18	5.29	381.17	165.67	184.93	112.11	0	0	0	0	370.36	32.50	0	7350.40	144.80	377.59	0	0	30.61	239.47	0	2.16	191.68	183.79	2757.95	296.97	48.32	55.96	106.57	6.61	0	0	0	0	15.70	135.92	0	6.73	7605.90	72.78	0	0	0	0	0	107.73	7.57	0	0	0	21.67	4398.77	4991.88	34.98	693.40	9.44	9.16	0	604.46	74.37	5.10	148.27	42.31	0	0	5.33	14.88	19.78	18.35	0	77.85	0	0	63.79	0	0	0	0	0	1620.06	1607.08	1628.93	0	856.59	601.23	809.02	0	1347.30	1379.47	320.98	295.15	0	0	0	335.91	0	70.80	0	0	0	0	0	1036.26	0	515.07	0	550.13	0	242.74	0	0	0	0	0	0	0	84.96	573.13	597.47	597.50	0	120.41	64.54	33.46	0	7.28	0	0	3.57	0	790.08	0	2663.79	0	78.26	1234.07	0	1227.00	24.86	0	690.61	0	1330.23	161.61	127.51	293.28	0	12.61	0	0	0	6.18	0	1603.77	226.13	0	28.22	58.44	23.11	1208.39	1209.36	0	0	500.51	476.39	282.01	47.12	0	0	10.93	0	0	25.93	445.87	445.87	0	400.14	15.23	0	0	0	23.75	0	11465.19	0	1133.51	177.73	7.20	2383.00	164.96	244.64	556.77	0	507.31	522.52	0	0	0	0	32.68	0	0	127.30	0	2096.04	230.25	13.24	227.49	321.24	0	262.53	190.44	0	200.39	2495.62	2493.75	0	0	70.62	1527.81	45.64	1558.60	0	0	113.10	9.01	0	60.52	0	14.42	848.87	226.03	6.01	0	0	0	91.42	0	4416.74	11.42	0	2179.96	206.39	0	0	4045.82	44.67	2379.55	256.50	226.50	33.26	0	0	0	0	0	0	0	354.47	4266.19	0	5.61	97.45	350.25	0	4.83	243.10	1933.96	229.72	0	151.23	535.39	513.35	418.93	410.59	10.83	1158.45	0	421.46	195.90	21.39	480.51	12.54	0	202.77	0	31.66	15.97	951.97	0	2.78	1495.98	6.51	145.35	1220.61	23.91	305.43	0	48.68	77.60	333.48	73.61	170.03	1596.39	89.07	199.55	302.39	35.46	0	0	0	0	720.35	727.02	0	0	1081.70	3.05	246.66	259.20	2945.32	2884.17	33.32	33.57	104.56	365.02	5240.49	25.30	84.30	4.09	0	6.05	0	21.88	11.00	32.77	32.77	1418.05	71.04	28.43	0	24.76	0	0	121.61	52.42	833.84	273.19	329.17	14.73	299.83	310.96	147.16	0	91.64	7647.34	1232.27	705.19	32.36	239.76	240.63	0	3.26	915.38	0	0	198.54	781.73	39.71	0	0	13.10	2.72	0	0	33.24	0	302.51	0	0	519.53	160.25	139.24	254.92	11.83	0	280.91	0	24.30	2249.01	201.45	2262.79	805.36	15.31	0	0	0	20.91	0	19.00	16.01	4.31	0	469.68	185.16	76.66	74.47	0	77.69	0	752.19	724.50	0	0	0	85.48	87.38	0	42.51	47.97	6.38	0	344.06	0	238.45	251.84	373.71	0	175.41	3.33	0	0	0	22.02	46.52	0	0	52.65	0	11.22	5.10	0	4.59	8.39	18.33	0	209.89	143.40	0	543.30	11.98	0	25.07	58.87	59.36	4.37	0	0	533.26	7.04	0	10.45	47.15	0	17.51	0	0	0	3.98	685.67	0	532.65	46.46	10.35	0	126.03	0	0	0	0	332.52	84.13	81.23	0	0	21.15	5.31	0	0	21.14	0	0	11.15	34.15	39.52	663.05	9.93	265.63	20.88	2.29	0	0	0	0	0	0	0	3.11	0	14.64	0	8.36	39.80	91.58	12.54	24.02	0	76.80	0	34.67	0	0	0	23.62	129.28	0	23.08	10.23	148.00	0	0	0	0	2.58	86.16	0	42.05	43.46	19.75	3.38	6.36	40.66	0	0	0	12.89	8.48	0	0	0	3.34	0	1.83	2.00	0	0	0	0	0	2.19	27.64	40.15	0	0	0	0	26.74	11.66	0	12.45	0	0	0	0	0	0	0	0	0	0	0	0	0	0	0	0	0	0	0	0	0	0	50.11	1.53	0	0	0	0	0	0	0	0	0	0	99.14	47.67	198.56	4014.51	0	304.44	66.47	140.29	11.73	0	0	0	0	0	268.20	0	235.54	115.68	1388.97	0	0	0	0	0	43.35	24.34	179.75	72.68	0	0	0	90.70	10.43	63.13	227.21	36.96	0	0	805.57	2.09	64.18	0	3.97	204.50	130.86	52.29	0	0	11.93	0	0	0	0	0	0	0	31.76	0	0	116.44	0	0	0	0	0	0	0	0	0	0	152.02	0	141.25	9.32	0	205.22	0	0	0	0	37.46	37.50	3.59	2.93	0	0	0	6.17	2.60	433.03	0	0	435.99	245.10	244.02	14.77	6.63	10.67	5.42	72.66	35.58	0	0	107.47	0	81.99	38.76	54.39	7.75	0	0	22.03	0	0	0	0	301.56	533.11	117.99	386.66	397.05	574.44	85.25	0	1.30	0	0	0	339.19	0	0	6.75	0	0	88.73	0	0	0	0	0	0	1972.57	0	0	96.43	0	0	0	474.84	0	212.48	0	0	0	0	3446.85	195.97	0	575.80	6.08	0	74.87	19.06	0	0	43.83	453.42	1186.09	53.40	0	84.66	0	0	0	0	0	0	149.90	0	16.04	0	175.76	19.26	0	105.25	0	0	7.26	0	22.75	5127.45	0	24.26	0	0	907.51	12.36	15.41	11.70	19.97	0	0	0	11.70	325.02	56.96	32.88	58.92	429.44	924.50	0	21.48	0	836.84	0	155.08	15.56	0	0	343.41	259.99	250.90	110.84	0	67.58	223.10	11.14	10.80	0	0	33.78	0	53.87	0	0	0	119.49	117.36	117.35	0	0	0.18	0	92.59	22.40	230.49	0	0	0	38.06	25.70	0	6.68	18.34	16.91	120.44	0	0	0	0	36.11	0	0	0	0	0	0	16.34	0	0	0	0	0	1750.88	0	0	0	8.28	27.98	0	0	0	0	0	0	97.97	790.80	4.87	0	0	0	0	15.26	11.97	0	0	0	0	0	0	29.54	0	122.19	50.17	8.11	0	13744.79	5.46	117.28	0	0	0	2.82	0	0	44.58	0	119.06	17.95	0	2657.82	0	1911.66	17.04	0	475.88	0	653.61	7.02	80.48	0	0	3.25	9.90	15.16	0	1.52	2530.00	0	470.13	6.69	0	0	2261.55	2205.81	379.89	0	0	4.53	0	0	0	0	0	0	14.07	0	0	0	0	213.64	0	0	67.91	56.72	0	254.54	239.94	0	0	3.59	120.66	136.17	0	0	153.91	0	0	5.48	0	7.45	6.59	58.06	232.13	82.08	0	0	14.60	17.34	269.84	0	16.96	0	8.14	0	21.93	0	0	0	0	31.31	0	0	132.54	131.56	22.26	12.41	0	217.71	0	7.47	0	0	0	19.68	0	323.92	171.99	0	0	65.70	7.85	3.32	0	0	3441.33	0	353.69	0	0	0	0	0	25.90	8.86	5.76	0	0	11.39	130.77	0	0	755.87	0	0	0	0	0	9.03	48.59	6.39	4.25	0	461.87	9.42	146.59	0	110.23	149.71	0	10.96	0	0	0	8.08	21.65	1.02	10.42	0	1181.79	0	1.21	2.87	14393.03	195.01	0	1626.74	0	7.67	0	0	9.72	6.56	796.64	66.65	0	0	682.60	0	0	0	0	2412.69	307.23	2015.48	17.26	136.51	2538.48	32.10	85.95	0	0	14.34	47.77	0	82.32	40.70	0	5.34	23.46	0	0	25.00	0	0	144.60	0	37.29	281.59	0	0	143.80	0	113.00	0	39.39	37.96	1514.30	1392.02	1948.10	8.19	0	6.85	0	402.78	0	6.89	39.50	33.91	14.37	0	0	83.78	0	0	0	0	10.53	82.71	0	7.13	0	133.75	59.74	51.36	51.39	13.89	27.05	0	373.05	82.71	0	174.40	299.92	294.86	171.79	195.10	0	0	29.83	838.56	0	0	0	1.18	0	0	13.26	0	19.96	51.52	4.82	7.87	26.67	0	10.82	5.72	384.39	455.20	150.81	0	165.26	247.33	46.89	26.87	19.13	24.11	13.51	65.10	37.41	0	0	0	284.80	0	5.35	51.73	216.08	0	0	0	0	88.59	35.76	166.64	196.86	205.36	128.12	5.18	67.88	0	0	0	317.56	0	28.23	10.21	0	0	6.17	30.86	0	0	0	0	0	22.81	11.67	16.76	0	7.43	0	13.35	0	0	0	3.41	0	0	5.20	8.72	202.35	22.85	56.53	359.66	0	0	1168.16	146.84	270.09	39.69	7.71	0	30.84	31.14	0	0	0	100.01	25.06	10.13	0	0	0	278.89	0	0	0	0	0	230.87	0	11.09	0	147.72	29.81	0	69.40	0	46.60	274.80	0	7.48	5.20	0	0	0	0	0	7.60	0	0	0	4.79	12.16	0	0	5.12	0	12.76	55.34	11.65	3.32	0	0	3.60	44.11	13.22	3.66	0	3.06	16.59	0	0	43.85	43.65	21.52	59.77	342.81	0	14.52	0	11.67	0	39.71	0	0	17.02	0	0	0	16.93	0	0	0	27.03	0	4698.80	950.05	0	7.67	15.69	16.01	0	8.45	6.04	190.79	0	0	56.90	65.78	0	0	1108.99	414.08	7.03	0	0	0	0	33.40	40.64	0	43.54	5.04	0	0	563.99	0	899.68	43.53	0	0	0	10.39	0	0	0	82.98	0	88.84	16.78	6.96	1120.42	101.46	0	11.35	18.06	362.20	248.11	248.91	124.17	0	27.01	1914.52	0	87.02	931.38	0	0	269.64	165.81	6.83	98.32	444.10	264.60	449.39	15.80	62.77	5.36	7.77	0	0	0	60.16	45.30	0	2393.80	0	487.43	210.95	50.97	10.13	0	859.92	0	62.20	40.56	396.10	0	0	283.54	12.13	7.88	5.97	3.92	3.10	59.96	20.68	827.38	0	300.05	8.24	0	6.74	621.54	18.29	6.38	29.45	0	263.08	11.05	18.74	11.55	62.17	0	52.27	76.14	0	27.22	62.96	28.59	15.32	0	5.60	58.58	481.35	0	0	0	15.74	0	43.91	0	1.74	0	3.45	150.73	148.43	1321.34	0	0	118.08	59.83	40.82	78.54	132.60	18.26	31.28	4.50	37.01	10.25	0	0	0	0	0	9.90	6.38	0	35.22	757.85	760.47	26.92	26.91	14.33	25.32	0	0	0	0	0	40.48	0	0	4.80	0	890.16	544.82	572.01	137.80	8.50	23.93	10.47	0	7.50	0	481.76	0	52.89	102.89	202.60	36.07	19.93	0	0	234.37	0	237.31	301.89	0	177.24	142.00	13.45	0	44.35	569.40	434.73	425.24	57.72	70.62	32.14	0	34.80	133.52	0	400.84	0	0.14	1324.21	1056.01	0	621.12	14.99	1286.25	16.10	989.83	991.01	11.45	388.04	0	49.81	936.97	0	171.70	23.62	0	311.67	6042.09	6053.82	46.12	4533.04	234.41	2292.96	9.85	0	187.31	183.81	0	1.79	0	16330.05	11571.22	16.61	5475.38	4722.83	505.51	0	383.07	0	741.78	1007.96	81.94	0	6004.79	4043.83	4009.30	0	1532.25	4811.06	4956.95	4451.87	4557.06	6.36	2143.02	721.01	904.73	571.43	0	0	0	4357.11	491.32	56.68	0	33.33	1144.15	1233.67	932.40	274.83	962.52	752.69	707.69	452.37	222.70	0	150.86	69.48	93.38	0	181.30	0	0	0	501.28	0	0	322.04	42.55	0	7.05	7.05	0	18.61	49.35	10.85	0	8.32	55.80	387.27	0	365.72	8.15	98.11	0	323.12	0	14.17	5.50	0	0	1.23	0	0	12.91	18.54	118.07	147.22	0	0	0	19.46	263.76	0	0	5.40	106.93	37.04	0.26	0	0	0	26.36	57.80	58.47	0	20.74	61.19	0	0	43.23	73.78	0	3.92	0	0	0	77.73	39.37	9.01	20.70	6.69	266.47	0	215.09	0	0	0	74.01	0	3.16	0	0	17.87	8.86	4.29	0	0	0	6.20	147.24	5.20	14.57	43.11	74.59	15.00	27.07	0	154.67	0	181.32	173.92	109.28	105.39	0	0	63.33	40.77	2.73	18.02	12.27	129.91	3.50	0	0	4.35	3.40	59.80	47.77	5.27	0	0	0	1.43	0	0	16.37	0	0	0	0	260.67	0	394.35	1.70	0.90	0	0	8.40	0	0	0	0	0	0	0	0	6.36	3.73	23.69	2.99	0	0	0	78.74	134.85	0	0	0	409.03	0	644.29	0	0	0	0	0	320.55	31.79	0	0	27.60	43.60	1.61	0	0	0	0	4.27	8.81	23.45	370.04	131.81	0	20.82	0	0	0	11.22	0	0	0	5.96	6.84	10.85	0	4.12	1.87	10.65	254.96	359.69	12.87	0	11.92	0	0	0	3.78	44.48	0	0	203.57	184.98	61.59	17.63	9.10	4.47	31.82	0	0	49.49	90.36	0	0	0	0	0	152.53	0	0	5.03	28.06	0	0	79.68	1134.51	662.66	216.61	0	11.31	0	0	0	0	7.32	5.79	0	0	1.39	0	6.37	188.83	0	0	0	0	0	18.11	103.59	4.68	0	4.02	12.59	0	0	0	1.06	7.63	784.46	342.89	311.25	180.36	22.19	9.93	5.78	0	19.24	121.80	58.05	0	0	13.91	3.39	0	0	0	11.77	20.38	8.62	8536.48	6247.43	310.63	0	0	26.25	9.11	0	0	166.31	199.02	5.49	899.80	0	0	61.34	65.94	279.47	313.01	41.75	1195.92	982.82	990.79	326.47	0	1745.51	9.99	9.11	1427.47	0	115.38	111.87	22.30	27.93	0	0	506.50	455.01	14.80	1.81	0	66.42	18.61	14.81	198.58	0	4.91	45.63	3.41	53.16	2.66	0	20.61	55.20	46.75	6.70	0	0	0	9.29	0	42.37	7.05	0	0	2.65	0.14	0	0	0	0	0	0	0	0	0	0	0	2090.11	0	2.24	97.15	103.66	1.37	0.21	0	0	0	0	0	216.38	0	7.78	39.17	0	0	0	239.35	0	0	0	0	328.95	0	194.27	15.98	0	0	0	261.57	0.27	0	0	0	2.33	3.15	2037.96	1421.94	0	456.93	0.04	27.44	19.79	8.86	1.72	4.36	23.55	0	0	0	98.93	21.66	23.82	57.69	10.83	0	165.66	0	16.14	0	0	0	10.24	2.52	18.30	13.83	3289.15	406.46	415.70	15.94	0	0	73.95	251.98	0	35.95	0	79.43	41.30	186.51	1.23	149.95	153.57	0	52.19	65.76	12.43	6.27	12.37	0	24.07	163.62	122.43	0	49.76	176.82	0	0	0
S0807	554.10	87.91	314.23	185.83	1435.52	0	77.28	0	162.47	379.70	85.52	0	34.38	6.91	844.53	521.80	1136.06	1.66	2727.92	0	485.48	0	26.35	35.78	2952.79	73.12	39.82	0	360.91	176.41	0	343.26	0	0	1175.64	690.12	114.31	382.15	0	557.10	672.84	118.37	1410.21	0	1403.77	832.04	65.88	379.48	0	14.35	0	146.16	0	20.51	0	555.01	555.01	3136.19	292.76	1971.03	0	0	0	0	0	2102.70	0	1507.47	475.25	798.59	0	0	0	0	734.12	209.06	0	0	0	622.67	1014.20	24.28	20.42	0	0	0	2199.80	1158.64	0	0	0	1645.37	1780.72	0	0	1005.48	40.81	0	0	0	0	0	107.49	52.68	27.43	0	31.00	309.82	309.82	0	27066.06	47.29	13412.93	1.57	12.51	0	5678.87	0	0	1587.47	247.41	136.13	38.82	0	121.04	17.18	1892.39	248.03	189.14	14489.77	7203.61	0	0	0	414.38	498.40	624.26	0	0	1279.90	3289.43	122.03	0	34.37	349.16	470.79	43.66	235.33	8.05	410.22	611.55	0	0	0	0	284.49	2616.75	111.42	0	90.88	87.82	53.05	0	8.48	802.85	448.48	669.71	13.30	432.86	611.16	0	149.39	0	79.96	79.96	178.00	28.98	1965.16	554.87	76.31	240.61	43.80	0	0	19.82	191.09	0	14.58	85.17	1445.47	0	10.43	0	346.92	7.90	0	0	21.16	1031.34	4637.05	2543.22	2543.12	171.22	29.73	228.44	8.19	39.72	0	892.38	51.62	520.12	888.79	553.05	0	5958.11	181.29	1196.23	780.23	577.11	2.61	0	389.52	109.37	199.16	55.07	0	95.84	913.69	112.56	496.25	90.58	311.01	3473.09	3145.46	142.19	493.91	78.30	78.55	0	1556.01	0	71.05	145.00	0	51.16	437.74	1771.55	1778.18	364.35	58.98	149.95	5143.33	5143.17	646.67	1012.57	2598.22	17.29	2598.18	0	0	151.90	0	170.13	273.90	0	87.27	80.71	558.61	0	32.91	251.07	0	0	0	21524.98	2760.27	1816.34	93.02	654.73	72.40	842.01	0	40.48	61.06	0	83.89	0	254.30	86.29	1024.98	320.79	0	322.74	36.60	213.57	584.75	34.82	0	164.33	62.17	1852.60	0	0	1278.90	20.70	0	3566.20	3575.55	23.32	20.24	3405.29	0	5042.22	638.78	4998.81	2492.68	79.38	531.26	326.27	101.18	528.69	266.93	70.49	168.93	166.17	0	0	0	48.07	632.15	81.14	0	68.35	217.30	14.32	0	79.76	203.80	910.77	1885.45	181.85	2120.26	1034.55	0	1034.55	19.48	575.33	0	0	287.93	809.44	268.68	843.78	95.94	0	997.98	0	62.26	0	954.11	147.30	0	861.70	310.27	375.08	11.44	918.23	94.21	698.30	0	365.68	369.37	63.43	1642.13	46.69	60.50	1222.81	1347.03	0	429.72	301.09	6.50	487.50	5851.49	2453.97	22.42	0	1512.77	105.60	870.22	0	294.48	23.80	162.64	410.41	8.57	438.08	546.51	107.76	877.42	0	42.78	0	0	176.73	2.75	406.49	182.43	0	86.72	217.89	136.78	3784.63	0	1168.29	2224.19	0	540.07	50.78	97.06	48.61	0	0	519.10	37.47	351.49	329.56	75.54	0	278.87	667.07	413.63	0	0	0	1123.95	0	0	1771.70	0	0	0	443.50	80.40	295.66	446.30	811.92	236.51	0	26.62	113.23	0	84.81	1578.86	197.52	1006.71	0	0	42.91	5891.45	918.08	819.75	0	585.91	108.38	366.31	1132.43	261.85	871.58	405.28	1187.82	42.29	0	412.23	1060.84	401.31	32.03	0	51.13	0	0	301.13	67.27	837.74	91.94	211.64	588.15	562.05	595.48	581.19	0	536.66	251.12	126.28	246.57	74.96	0	505.76	118.40	1205.66	337.32	0	695.43	417.75	0	0	1013.51	460.40	574.80	0	25.67	791.51	369.45	80.02	364.66	774.97	283.90	107.00	303.50	258.50	143.40	0	740.68	7178.73	1442.75	2616.13	0	928.04	0	311.08	6506.15	58.02	0	107.39	469.63	362.10	2.43	646.57	267.81	0	0	179.59	948.57	650.76	640.66	1936.77	11348.08	955.73	1540.69	1035.66	1198.85	79.32	781.37	114.69	205.93	620.97	95.30	1839.32	964.45	245.47	0	389.17	4.01	0	31.00	318.18	3119.72	1505.34	12.74	821.44	0	331.14	447.42	3370.79	477.21	57.73	724.23	709.01	948.41	704.38	635.11	3375.94	298.17	297.35	618.43	2160.45	903.27	388.91	456.26	251.87	0	1540.93	1529.33	1202.29	148.76	10.72	0	0	3266.56	251.10	80.82	690.12	0	678.71	198.54	0	1597.16	0	479.92	16811.59	3804.93	0	76.21	0	40.19	0	802.87	705.50	319.49	525.00	0	1173.96	1282.90	0	203.94	578.53	183.11	0	397.68	397.68	568.16	635.85	638.03	440.07	521.96	666.42	940.47	735.20	454.75	183.91	42.84	501.62	277.28	0	1049.36	1080.10	45.85	368.22	576.70	584.71	547.38	0	1805.38	0	215.94	16.50	363.46	279.47	0	273.25	700.88	207.63	0	551.88	702.91	157.20	22.98	0	61.92	291.70	292.30	321.86	146.14	527.28	517.24	0	255.37	130.51	57.04	125.89	244.66	0	0	0	38.73	0	0	29.42	71.61	0	1189.30	670.27	1402.35	216.47	6290.10	1212.51	1293.51	454.04	0	622.37	2372.09	197.80	0	0	0	0	420.02	156.91	0	47.25	420.99	92.93	0	0	105.29	292.39	56.63	352.04	1218.00	0	901.67	337.71	407.05	87.29	108.57	1479.15	0	5769.26	185.41	508.45	1876.88	0	382.23	398.70	0	147.58	75.35	137.50	452.07	70.79	213.41	877.85	20.31	36.03	250.69	250.69	1106.86	0	0	90.89	0	0	0	178.97	729.63	167.07	141.29	451.34	107.15	168.04	2856.78	2080.16	205.09	179.91	305.98	405.33	398.71	551.25	0	280.42	0	0	0	0	174.78	0.26	274.21	7.23	820.64	0	0	0	43.85	0	4087.01	24.81	1132.72	608.35	234.52	5171.44	0	2786.13	0	297.53	964.19	257.96	3604.00	174.26	0	679.57	0	0	10.08	253.79	0	2359.82	228.49	0	0	181.49	643.06	249.14	94.34	212.79	12491.86	12491.86	69.44	1209.92	0	0	0	1311.69	1379.04	114.50	114.66	181.19	549.79	1086.39	551.84	199.14	126.95	358.54	351.27	885.36	243.61	401.50	0	458.82	531.67	0	253.17	74.35	427.39	7.87	0	10662.13	27.64	0	2412.34	0	1006.10	2083.47	112.18	26.89	1149.50	914.97	0	95.35	51.51	15.25	16.57	391.18	13.48	139.87	66.34	0	0	0	501.98	726.46	0	120.69	228.09	28.97	700.69	611.71	2926.64	303.04	325.75	559.11	0	10.45	0.36	5030.34	0	58.66	292.69	798.52	21566.23	213.64	0	154.10	0	214.25	0	0	478.49	118.99	17.45	302.14	20.93	68.32	390.52	73.74	295.00	75.68	0	32.56	0	62.99	47.06	3837.15	461.27	341.08	0	19950.95	0	12927.32	118.86	0	0	96.00	70.50	167.66	647.82	463.58	114.69	0	1926.98	1930.20	653.08	17.88	23.14	46.57	356.31	891.13	416.90	103.02	153.81	53.74	0	267.05	66.53	0	0	79.54	3055.97	3150.90	100.26	92.68	925.75	61.98	1955.48	81.11	0	72.62	219.40	129.82	1027.78	42.04	43.43	0	107.52	347.90	0	120.54	138.94	0	16.12	4411.81	4585.67	92.32	377.41	355.56	721.81	561.79	455.26	0	0	992.61	6.59	209.01	208.48	391.10	101.88	0	51.09	62.61	0	0	137.86	406.34	0	0	9.69	0	519.08	663.71	578.34	69.15	384.81	10.14	629.29	1.62	319.53	843.56	1073.03	22.68	39.69	7.30	66.90	0	17.86	208.95	32.14	18.67	36.32	57.71	27.69	1880.69	11.67	18.93	392.85	111.17	1041.37	1017.56	444.00	358.52	371.28	370.01	551.79	271.18	375.17	123.15	66.73	41.13	335.21	181.22	110.03	37.35	416.12	458.35	89.69	92.50	72.46	642.47	101.20	133.60	93.75	237.01	110.37	514.64	123.37	0.29	179.34	155.78	50.41	164.78	320.12	391.52	120.11	855.42	847.58	846.09	400.62	245.79	2821.98	1917.00	1933.22	233.40	186.73	582.58	0	198.70	0	196.34	0	47.32	45.73	44.59	13.37	1031.67	0	1.16	336.18	493.33	87.17	1101.96	2006.75	682.47	0	0	16.42	1.38	76.38	1424.58	59.62	83.01	8.70	55.58	23.10	0	1288.39	232.14	286.71	1536.56	1171.59	399.08	209.50	5.61	260.61	3.82	676.33	0	136.79	119.61	0	0	0	0	1.98	47.36	10.26	41.99	28.90	0	2906.45	7208.63	1593.66	2446.08	0	124.21	0	0	217.59	108.04	326.57	20.73	195.14	257.06	164.78	142.57	568.62	0	473.68	517.02	0.96	0	4.39	79.65	693.01	209.49	38.80	2930.22	823.76	518.89	7.04	40.51	0	382.94	0	39.00	155.10	130.83	1950.96	78.75	177.06	206.58	92.26	30.28	192.78	279.67	62.45	66.59	101.74	10.88	45.28	0	6021.31	437.80	16.97	0	62.26	0	12.02	482.15	251.36	91.20	21.65	339.23	6.17	1934.81	2062.40	140.75	0	183.22	0	204.46	904.16	29.60	0	382.53	32.77	923.99	13.39	55.23	40.28	0	56.32	90.31	0	158.97	42.91	15.48	0	0	34.11	104.16	1655.03	1811.14	1814.89	1813.57	13.06	356.17	714.50	29.51	0	1121.97	1120.58	687.04	712.64	8.54	482.51	476.64	138.90	26.24	979.17	53.77	280.48	155.30	25.59	0	589.23	0	543.08	19.69	691.55	245.26	0	99.39	13.67	0	31.29	93.19	0	358.73	348.14	127.11	126.49	60.71	0	276.97	244.23	280.23	0	1.26	2.42	4.42	61.33	0	1026.45	35.43	1000.96	125.36	633.33	142.25	7.89	0	195.24	27.18	1028.86	41.31	1885.81	190.57	195.46	743.61	82.82	99.92	120.60	187.21	0	169.87	0	211.84	143.29	57.82	189.32	334.26	262.48	1516.86	1541.91	99.25	0	280.73	231.57	147.26	247.61	18.38	27.93	50.79	234.66	237.33	18.13	1472.26	1325.14	0	569.14	114.22	35.57	47.29	0	689.16	596.47	9967.73	0	966.74	20.52	2.30	2731.64	110.23	501.34	874.44	40.62	878.93	886.93	142.62	146.87	0	51.57	161.56	16.13	34.65	143.84	0	489.13	246.85	80.19	0	65.69	166.50	816.79	380.37	168.76	1265.46	0	1246.83	0	4.71	27.53	879.50	29.46	1117.62	47.99	20.56	10.40	76.17	14.38	9.75	0	67.90	547.84	266.85	51.09	99.90	56.40	0	121.58	24.08	6241.70	61.83	0	1588.17	276.42	0	0	2581.21	188.19	1368.20	139.83	348.00	222.57	0	9.50	0	26.58	64.79	36.53	0	362.47	2750.59	0	90.53	108.76	526.35	133.52	74.31	143.16	2669.34	221.19	444.26	51.84	697.35	0	560.78	1716.83	224.00	834.52	195.07	66.47	208.05	0	374.96	36.29	0	197.75	3.24	86.73	161.47	150.84	135.41	54.37	1490.82	22.07	0	1306.89	0	66.37	19.27	0	2.38	158.50	45.67	6.56	2659.19	96.29	1.24	83.34	170.96	0	18.28	101.20	0	660.60	0	0	0	471.37	33.57	60.21	428.65	917.43	1564.74	497.74	496.17	322.64	0	3870.61	447.77	633.22	51.80	0	0	0	116.96	4.87	58.43	34.36	0	168.39	16.84	74.55	371.42	0	0	202.29	175.51	88.62	0	0	62.22	285.18	314.84	45.44	0	586.82	4443.16	603.98	591.45	769.56	55.50	54.75	0	39.29	1363.35	0.08	548.60	413.16	305.73	64.17	22.68	27.43	180.34	48.80	0	17.94	217.99	63.39	26.00	79.17	62.85	257.69	132.21	23.49	45.76	19.81	0	173.34	178.16	12.03	1270.24	705.49	1332.39	88.01	87.33	0	127.21	0	13.41	0	0	0	63.78	150.47	185.12	61.08	40.28	35.07	43.42	0	66.39	263.81	0	97.39	0	247.92	0	0	0	48.90	0	2.05	9.52	11.10	0	0	234.14	253.24	255.01	258.80	7.34	96.48	24.04	33.39	0	0	14.52	17.64	0	10.31	141.75	36.35	33.29	0	83.25	101.14	217.10	9.61	0	61.46	842.39	50.41	9.10	0	0	21.75	15.83	6.13	4.34	1100.89	0	133.63	23.39	23.90	0.78	4.74	62.54	0	4.76	25.52	786.76	99.43	154.85	556.11	57.91	129.26	13.36	87.67	233.91	0	227.91	128.47	108.52	77.07	0	0	112.10	0	44.28	0	35.29	0	105.97	0	0	253.99	1336.91	85.07	275.80	79.19	0	11.48	201.23	246.74	133.53	413.28	19.19	0	17.89	1437.51	0	0	61.51	40.63	38.31	0	0	54.27	57.08	26.56	19.68	0	9.86	11.11	60.00	36.87	131.53	703.17	34.13	0	0	2.52	2.76	0	0	1.76	34.23	1.65	1.92	129.58	359.88	0	0	69.45	0	7.08	0	41.64	0	0	0	41.71	0	0	0	0	0	0	211.44	0	44.50	68.23	51.63	8.62	0	0	0	7.28	0	24.87	235.65	24.38	42.85	0	38.87	0	0	0	0	0	0	0	214.92	0	13.90	29.66	151.09	1.01	0	0	0	0	14.09	0	12.51	0	0	23.19	0	0	131.14	52.46	108.69	21.38	18.53	154.12	188.47	0	4191.14	0	764.99	264.24	12.79	0	1568.69	40.41	1572.81	0	19.18	2870.90	0	318.46	480.23	2223.98	0	0	79.41	98.15	42.20	99.38	72.05	270.83	108.61	0	4340.27	0	89.12	0	510.09	724.99	0	72.84	21.92	325.62	0	0	510.59	95.45	432.46	180.55	6.01	0	0	26.24	3.16	141.76	137.59	0	0	1.89	69.39	83.21	165.46	54.65	0	17.90	0	0	0	0	102.53	0	0	0	0	365.71	43.47	109.83	0	63.51	114.73	64.74	3.10	0	0	41.87	44.42	0	21.69	16.25	73.24	0	29.56	4.42	532.62	0	0	513.59	169.33	177.84	0	205.32	129.82	0	118.76	113.74	60.17	49.95	169.39	1.56	90.29	159.30	191.30	0	130.95	152.59	219.00	110.48	2.61	14.14	2.47	111.01	1240.87	0	217.92	134.50	6302.45	1676.91	155.67	83.01	313.01	54.98	52.81	762.09	17.43	22.44	243.90	89.37	2.87	544.61	5.39	656.27	1.41	16.33	3.41	0	2821.43	0	2.52	0	2188.77	113.26	93.07	755.31	42.04	250.95	25.33	0	109.10	9.43	3187.75	413.15	817.83	441.19	44.71	2.53	318.18	0	4.36	0	29.45	0	150.68	26.34	0	28.84	0	252.43	1799.31	0	160.88	286.43	295.63	2034.44	0	16.04	157.67	81.22	8.69	444.89	272.21	0	0	654.92	0	3924.08	627.38	0	0	0	97.25	50.21	134.04	25.54	698.92	212.13	10.02	17.83	0	414.04	40.83	3.51	2.50	963.21	519.64	12.35	0	124.67	665.17	182.69	196.07	89.20	7440.34	0	385.20	147.72	143.28	70.00	0	477.11	0	0	0	25.47	12.77	1159.04	788.30	485.24	39.63	0	3.55	76.60	72.58	71.38	0	52.11	155.56	0	100.64	342.44	697.55	89.32	25.40	119.87	318.25	0	0	172.26	88.04	44.01	0	59.95	0	45.35	87.34	1.55	100.98	3.32	1.94	35.49	128.95	192.75	7.73	27.16	139.21	163.86	0	21.62	2274.69	353.68	76.39	93.40	10.76	75.83	2.03	49.83	42.73	58.63	289.74	44.94	378.40	1363.59	192.05	132.82	1.04	84.83	0	0	0	90.57	0	0	0	0	46.97	124.52	10.04	23.66	6225.33	8.28	581.80	19969.11	753.32	0	26.68	275.80	19.00	1637.74	252.56	4.68	1876.30	146.19	0	94.20	99.95	2516.84	0	1869.22	94.90	0	3106.11	0	1207.28	278.08	9.51	0	0	88.65	677.15	312.02	8.08	247.28	1033.59	7.78	389.01	203.79	0	0	1701.07	238.17	245.49	59.41	114.00	0	18.01	0.87	0	74.86	35.77	0	0	189.02	66.48	32.10	0	119.80	151.97	22.91	200.21	17.22	402.80	411.61	0	37.39	6.32	3.26	2653.24	2172.75	75.86	38.86	176.97	14.82	0	29.35	176.63	13.53	17.11	474.12	0	321.89	0	0	0	24.38	38.93	0.07	407.03	27.58	0	199.87	0	38.52	1.78	0	150.31	409.18	4.45	0	256.84	281.54	483.50	204.34	47.36	1095.49	341.08	151.90	74.23	0.41	196.26	195.95	0	172.23	107.19	113.79	403.84	412.96	0	35.36	0	290.66	884.69	190.71	0	0	219.22	50.96	35.63	87.76	0	0	1.48	15.26	58.88	0	78.87	0	0	313.38	39.30	0	124.49	396.38	0	141.32	168.38	58.39	67.50	0	98.76	84.97	77.55	0	0	76.99	56.29	253.58	29.97	595.41	206.41	38.01	0	229.04	0	223.18	21.51	0	65.50	0	4053.89	58.35	6.06	1066.85	74.61	150.67	74.78	233.46	499.18	8.59	287.72	155.58	39.18	131.45	80.76	0	252.87	364.17	4.35	81.86	106.48	95.44	0	399.51	881.25	594.28	847.71	0	59.75	0	0	59.07	41.99	42.76	72.37	153.91	0	4.60	1010.14	61.32	79.88	0	107.58	0	20.12	46.74	111.69	256.92	317.43	264.18	931.90	591.02	305.26	357.38	483.41	463.44	588.66	120.07	138.19	147.66	127.04	0	0	0	104.08	0	128.20	52.52	411.25	0	46.53	22.53	152.80	232.70	688.78	431.45	724.90	254.47	0	1.10	2.04	60.84	0	0	8.87	0	276.66	676.32	0	80.33	0	0	422.38	0	114.26	37.17	948.73	638.44	451.96	0	163.45	205.93	42.41	0	103.25	160.75	328.66	424.98	116.75	101.94	0	0	287.87	112.70	56.23	154.39	145.84	121.97	141.54	160.88	93.44	0	76.87	0	280.83	313.74	67.54	128.46	3.47	0	1373.42	0	0	26.48	290.84	0	0	0	0	176.82	173.79	226.16	267.32	145.45	144.51	0	354.04	190.44	32.66	2.28	253.43	114.76	60.63	0	176.93	2.25	0	0	29.82	70.49	180.73	153.18	0	0	145.24	17.89	20.06	0	0	28.63	96.99	54.63	12.36	0	0	0	0	0	134.60	6.02	76.24	441.16	185.51	39.71	2081.64	0	0	158.11	241.73	0	73.87	56.95	28.02	5.80	0	0	20.23	0	109.66	0	0	324.18	288.59	0	151.47	0	106.82	427.47	192.51	0	0	0	285.37	167.44	0	8.95	26.38	218.16	84.36	161.52	224.41	0	15.07	18.94	151.47	0	0	24.89	29.53	13.39	110.87	26.57	117.37	198.89	22.37	214.98	226.54	0	29.96	0	274.09	6.08	30.94	0	0	0	30.92	24.61	0	79.23	529.07	14.68	8.03	0	339.23	556.40	69.83	0	52.85	0	0	0	236.16	0	0	619.96	988.31	10.13	0	399.74	572.91	0	445.35	77.86	2161.17	477.66	0	119.45	0	113.93	29.41	0	53.90	182.10	0	140.84	107.16	154.04	151.38	0	870.27	378.25	8.45	0	0	98.99	84.87	218.05	109.74	61.88	154.64	12.46	47.92	10.43	397.40	283.26	409.55	108.89	17.07	103.79	100.80	0	33.25	0	12.80	27.84	351.52	273.10	94.14	43.30	448.84	101.84	33.31	175.72	0	230.74	468.51	499.29	78.94	0	82.89	967.53	0	356.97	670.84	44.47	321.19	234.51	0	165.98	144.52	357.56	379.39	98.15	1.15	147.93	0	0	150.91	1317.57	236.86	371.72	301.29	29.57	1290.30	55.27	309.99	495.09	156.12	148.63	15.92	430.18	0	158.01	156.68	749.45	80.90	9.79	68.60	0	71.13	2.64	97.92	52.98	75.24	16.17	322.31	0	72.90	0	151.76	71.50	685.92	244.88	211.89	462.99	134.05	469.12	102.73	17.08	0	368.15	0	0	264.76	186.00	7.15	25.98	28.61	218.00	452.66	307.81	190.20	133.66	36.63	24.70	60.70	0	13.04	0	131.48	0	0	84.35	59.29	60.17	0	38.97	0	0	99.01	0	0	88.76	77.39	0	346.78	137.83	0	93.98	22.31	38.55	46.08	591.47	69.12	114.30	72.90	0	0	0	0	0	17.13	0	0	0	0	541.09	166.78	8.39	11.80	0	65.93	26.35	40.70	0	0	0	0	0	13.82	0	0	2215.80	2203.57	0	0	0	25.66	0	6.60	0	46.56	863.12	33.79	868.55	167.75	47.52	616.42	325.34	429.86	0	220.50	2964.50	0	598.71	117.06	145.17	149.99	90.57	215.29	3.38	30.23	0	0	0	883.35	679.60	7.31	431.20	178.40	1121.95	175.07	1026.34	930.06	460.84	370.48	340.66	32.55	95.67	21.20	0	9.68	60.93	643.21	4668.55	4640.12	45.66	2559.86	514.95	1425.88	1235.34	202.71	174.40	172.22	125.43	0	0	7473.92	7125.85	61.77	2771.48	2678.17	305.96	30.09	250.50	34.26	835.03	945.15	76.08	0	2292.77	1382.59	1317.94	267.20	563.73	3412.80	3188.27	2252.46	2361.40	51.01	0	459.24	429.21	84.68	44.50	0	0	2028.99	733.68	610.67	83.32	404.29	344.57	872.92	752.71	186.39	328.79	1014.06	919.31	1682.42	1183.46	2331.35	1242.98	842.66	364.83	18.46	1755.26	74.53	283.77	12.15	109.82	109.65	76.91	449.73	299.05	218.22	589.22	90.80	0	156.94	3.96	56.27	0	477.22	21.99	2318.93	2245.93	1983.95	52.12	979.16	64.80	652.98	136.06	59.34	122.58	121.43	67.85	144.21	28.44	40.68	957.05	52.93	257.15	536.99	0	182.57	430.33	85.39	540.88	62.29	0	336.40	214.64	8.55	187.55	0	0	482.06	0	225.74	171.65	609.17	0	0	0	61.06	151.35	0	0	0	141.41	85.81	162.36	3105.28	1437.29	705.18	427.79	93.95	274.60	0	197.40	0	94.25	28.28	226.59	30.53	129.58	0	0	199.53	266.16	79.03	117.79	65.82	0	70.70	28.31	95.13	68.71	61.98	68.41	26.06	59.34	0	574.66	10.55	496.91	489.37	54.68	457.45	141.63	4.59	120.96	98.42	0	0	0	4.01	0	11.64	11.47	18.47	170.34	74.93	51.82	70.03	0.72	50.31	5.88	6.59	54.59	134.59	170.72	0	0	4686.49	446.82	2284.04	417.91	886.52	13.83	32.39	89.28	26.58	412.39	0	186.71	0	0	0	0	21.15	7.97	109.10	12.80	54.50	0	9.75	6.76	10.12	147.92	122.62	103.36	52.21	57.02	1040.47	33.99	807.16	36.55	15.41	0	5.14	334.09	204.48	53.28	0	9.93	136.44	223.91	34.13	7.38	16.70	0	67.26	41.07	14.34	20.88	563.60	255.46	0	0	0	14.42	50.73	166.56	7.24	0	60.36	0	306.64	0	23.04	168.84	1.83	38.28	513.72	567.62	0	28.76	827.55	246.39	170.03	0	70.06	538.21	0	0	1394.17	1317.75	257.59	128.56	0	4.53	158.82	0	94.87	122.58	148.11	41.04	50.89	0	0	69.26	136.61	8.21	7.79	22.79	72.87	287.69	286.62	67.13	875.81	564.08	144.01	36.65	288.78	210.14	19.54	0	1.27	23.06	37.29	1066.30	913.44	17.42	1.93	0	74.99	0	0	0	2.27	110.86	29.08	132.81	28.34	103.55	139.57	19.31	0	0	9.39	52.02	79.64	420.45	297.22	286.43	450.57	154.78	0	146.14	256.96	19.95	0	111.81	32.51	9.57	0	0	26.90	66.92	2.34	12.53	0	23.25	157.40	74.41	159.37	15.45	0	172.76	0	0	154.91	249.38	65.62	6.85	18.56	1210.02	0	67.65	42.28	1308.18	1490.40	45.51	863.51	559.58	560.11	376.24	0	617.76	52.20	73.38	472.95	53.83	393.60	285.01	178.60	173.09	547.14	461.28	406.78	266.85	154.82	116.52	5.71	220.02	0	0	3953.63	1820.31	73.27	1102.67	72.29	999.98	470.87	39.72	68.37	79.03	96.89	195.55	0	29.27	18.19	4921.89	7.32	3215.59	0	0	1.86	0	0	56.39	185.38	85.42	0	235.10	192.05	5.38	78.51	232.47	29.20	12.86	1357.37	0	1.79	10.06	31.08	107.13	22.31	1705.30	133.44	0	259.33	15.74	0	0	545.79	536.59	160.66	1.81	107.07	60.87	39.64	57.40	114.97	10.38	1210.71	1309.22	605.16	0	58.20	45.60	0	429.81	278.66	86.84	29.13	45.90	0.32	0	4976.42	3542.19	25.89	552.91	67.05	0	0	136.21	0	37.17	23.96	0	46.11	0	100.92	0	0	23.04	85.17	13.39	0	68.87	0	39.72	0	123.80	137.81	31.26	251.27	237.02	2598.45	259.66	284.63	62.12	0	0	49.27	205.78	1577.23	85.00	9.21	61.52	21.71	150.75	0	125.66	186.05	0	0	34.68	0	0	6.88	0	133.64	2382.64	2469.04	33.71	2476.31	2176.72	10.63	166.49	1.78
S0808	142.43	0	34.79	129.48	1075.51	108.47	72.44	367.40	78.54	14.56	9.20	38.23	0	0	1099.55	0	0	105.28	1517.61	0	0	168.36	0	0	2201.69	163.00	0	64.23	341.16	188.55	0	0	0	229.54	161.01	245.98	0	77.49	42.57	184.31	184.31	0	0	0	0	174.77	0	591.80	92.57	0	0	97.93	0	0	0	754.09	780.12	4136.17	0	0	90.10	288.32	85.45	0	0	56.75	18.27	511.58	124.93	242.38	173.34	274.70	0	109.84	514.92	181.01	89.30	281.24	2081.22	2084.15	1866.28	487.51	0	171.15	1029.87	1593.62	0	1294.81	0	0	372.78	578.28	864.01	0	1420.29	0	581.73	0	17.56	15.93	270.27	90.72	0	261.24	180.07	27.01	8.39	1049.22	1066.17	0	20710.32	141.42	12914.32	0	0	28.03	0	22.43	4716.88	4932.68	222.72	184.95	78.26	0	443.00	210.10	506.58	198.86	733.17	10659.90	1638.73	0	105.27	0	43.46	0	0	217.42	218.20	478.72	138.05	336.38	340.00	177.77	139.48	0	223.45	8.18	81.29	0	180.74	0	660.34	314.82	41.11	184.99	208.43	73.40	1580.08	328.64	0	441.21	0	90.14	5410.32	2822.53	418.21	0	481.20	398.50	520.36	239.29	16.74	739.07	796.09	375.35	242.42	367.83	233.48	0	528.93	131.56	20.68	112.12	85.52	90.79	48.22	413.97	89.22	332.36	725.91	25.73	0	1237.73	18.96	111.82	104.60	15.32	101.49	5394.18	2846.45	2843.65	333.00	207.40	332.89	21.18	189.68	0	0	116.61	361.44	3532.36	723.48	150.54	13322.67	227.60	6308.35	337.20	44.34	322.22	0	582.14	284.11	81.01	0	0	39.69	3479.36	592.51	592.51	76.14	393.12	16.87	4798.86	149.59	948.24	2.41	43.95	859.93	3521.33	0	335.20	1690.74	0	43.20	373.95	796.30	884.09	155.38	100.34	279.07	3370.61	3370.61	29.76	778.48	1884.19	347.26	1888.61	0	0	165.47	54.22	154.44	261.90	0	240.80	237.91	69.41	135.18	11.60	760.94	5983.38	0	289.16	17109.22	2064.48	0	40.38	394.33	149.72	661.82	0	0	0	474.15	0	29.40	232.36	136.37	146.69	13.77	0	0	70.21	252.56	0	24.05	385.31	417.20	223.14	2938.49	0	126.56	398.70	86.08	940.44	5256.36	5257.55	342.94	241.85	1566.27	391.58	787.18	311.77	789.40	992.33	243.96	255.11	709.95	136.72	364.52	165.23	60.26	0	19.36	299.36	805.64	0	91.49	1668.58	38.22	84.25	0	1265.79	253.38	14.27	0	363.32	0	436.02	0	897.72	243.75	0	242.17	48.16	369.85	304.38	561.12	169.43	361.57	168.96	0	0	0	0	42.18	3.32	0	424.51	0	1092.28	0	347.17	2034.83	23.96	2189.32	146.29	1795.64	15.31	270.25	0	380.96	0	60.18	0	0	0	293.47	0	453.11	0	193.85	9033.95	6396.32	0	339.61	978.01	605.73	552.95	46.26	302.95	385.69	0	5.11	102.20	81.40	0	33.86	622.94	29.86	119.26	392.29	0	150.57	40.18	0	459.40	0	27.42	605.10	94.06	4950.64	4.30	499.15	1721.26	0	109.69	29.58	473.44	225.27	0	0	517.59	320.84	312.83	363.16	206.93	0	350.28	1649.25	0	328.77	149.67	396.50	1226.52	88.26	13.19	2665.48	84.09	536.50	0	801.42	0	500.17	134.80	530.25	0	0	0	182.52	0	31.70	1553.62	1078.89	0	0	248.12	5.35	10313.84	1859.98	1194.81	321.50	252.26	257.63	215.41	1673.98	546.91	177.73	302.04	205.80	363.98	537.84	322.22	267.33	95.45	57.04	0	0	0	261.93	739.22	602.95	1048.43	282.52	552.64	1608.54	702.82	855.80	1309.77	442.46	1308.02	388.00	222.90	224.85	133.42	0	83.90	368.90	676.98	208.05	149.65	255.69	274.70	42.34	573.18	1175.01	189.46	1348.60	0	0	69.31	375.39	107.40	84.23	595.57	194.14	338.73	271.54	318.06	0	0	712.08	7513.22	1596.45	3668.75	155.83	155.83	0	353.08	263.71	108.20	70.37	0	0	76.94	344.20	391.99	550.62	107.40	42.29	0	1360.64	516.31	381.34	4112.92	16689.81	2293.85	1469.36	0	1243.47	0	0	133.24	0	587.65	25.10	0	423.85	4.95	0	145.55	43.97	103.85	10.86	242.41	710.87	347.98	174.15	310.78	2874.52	473.74	341.43	3219.89	1350.37	76.64	0	149.53	3.69	260.51	81.92	1254.32	0	0	76.56	786.50	704.28	336.20	337.76	56.04	0	609.60	587.87	901.74	0	94.65	0	0	3242.80	636.83	535.96	0	0	138.38	299.98	0	645.98	0	8.55	8109.59	2606.93	522.26	113.49	0	37.73	0	1260.38	0	131.69	0	185.32	0	1190.65	65.44	188.75	0	192.58	37.20	0	0	188.30	297.65	296.36	0	285.94	470.97	110.11	1622.12	0	0	48.12	644.56	27.44	51.92	200.11	200.11	262.07	342.33	358.56	354.36	337.57	933.47	1060.81	0	522.50	62.21	0	0	78.79	444.64	0	433.05	75.65	992.93	969.90	543.82	0	245.58	43.69	0	0	0	0	12.20	147.69	247.09	473.36	0	214.62	125.88	0	259.35	259.35	14.03	1007.53	9.28	1753.56	435.89	129.33	252.59	183.57	662.01	96.62	639.18	8597.11	1972.12	1989.77	1086.09	1438.79	848.33	203.55	181.41	104.06	117.96	197.63	0	469.06	1045.28	37.75	0	515.41	205.44	54.55	35.83	131.49	220.00	133.17	38.68	722.14	121.23	118.88	251.41	0	381.83	837.58	0	1122.73	7031.36	285.32	913.08	907.13	46.98	480.50	0	0	218.05	174.34	0	261.25	0	267.75	677.38	126.05	0	10.28	10.28	326.76	303.66	0	233.71	198.72	0	119.36	0	284.04	12.78	274.47	117.20	299.70	443.45	2620.17	205.70	533.19	307.85	0	0	0	931.13	172.57	170.14	40.06	0	69.02	0	0	125.03	0	0	250.29	250.29	300.95	149.17	42.44	0	1670.82	0	601.09	291.64	651.21	3229.20	0	2434.27	894.71	55.40	3707.64	0	5846.37	134.83	5676.18	780.74	0	203.03	41.91	239.70	55.70	2407.75	0	48.35	0	653.72	0	0	137.85	139.23	19390.20	19372.89	1591.25	812.31	233.79	235.12	88.73	196.90	589.96	184.82	242.99	634.83	181.61	516.79	347.42	124.68	103.89	0	222.64	5.65	31.25	57.77	38.67	391.18	125.61	591.34	318.91	47.30	572.76	26.24	162.24	4635.03	65.92	7.52	1036.29	0	437.04	1152.54	173.93	0	651.68	169.84	112.58	59.47	154.08	72.36	0	472.18	680.54	217.51	23.25	142.58	13.39	0	522.14	1.83	89.89	352.47	150.78	434.12	714.14	462.22	259.67	450.23	2601.77	2641.33	430.79	450.84	277.75	432.25	0	52.64	0	482.56	17524.71	201.83	545.70	286.21	0	67.56	6.43	0	67.90	1172.21	777.53	0	60.25	0	0	515.28	485.32	348.39	200.29	80.93	95.07	0	138.81	1108.75	641.30	184.51	0	19298.17	24.63	12890.06	274.89	4.54	16.16	100.86	122.96	437.01	2008.18	2004.99	0	0	617.42	617.43	549.22	0	95.68	48.83	285.49	0	5.80	0	151.42	180.40	4.34	250.04	229.31	92.29	233.18	49.70	25.69	399.42	148.23	0	2920.49	81.46	248.42	902.91	0	77.29	121.52	226.54	334.77	0	209.63	0	0	466.23	36.01	231.30	217.53	0	372.70	28.18	0	109.96	0	290.30	803.60	96.26	87.83	129.51	11.37	297.98	249.97	1383.09	1388.50	420.89	1467.61	0	0	88.07	0	183.18	104.42	289.45	0	72.55	113.81	121.79	19.80	460.49	567.23	258.63	646.71	16.42	781.67	0	439.96	566.61	0	143.87	162.39	163.12	138.00	314.88	63.15	162.38	0	50.97	103.33	0	63.89	27.38	274.06	37.85	31.60	236.80	925.14	798.54	312.22	206.01	281.87	282.57	0	264.52	0	73.54	0.42	63.59	160.46	238.97	195.12	157.51	1153.83	1658.57	224.35	69.44	200.69	994.68	0	345.30	246.79	0	334.00	534.51	200.94	77.21	45.15	106.46	4.67	19.00	110.05	558.50	108.84	2342.97	632.89	1690.24	728.11	205.11	3062.41	8103.30	1752.69	0	589.58	309.02	51.56	201.48	73.79	250.41	48.78	88.87	87.27	79.58	20.90	713.29	281.84	38.27	260.64	654.79	185.89	2327.23	2455.05	183.86	0	0	0	0	691.90	476.78	14.50	386.09	0	32.13	1.11	15.41	720.57	174.23	493.75	689.18	0	211.09	324.24	37.89	11.06	97.61	527.99	240.65	107.97	139.41	61.74	0	0	0	0	0	28.23	173.11	177.19	36.87	1719.18	19419.02	1984.84	1999.80	0	0	65.34	0	0	187.77	80.54	32.27	83.30	242.63	102.68	188.43	763.20	144.68	210.37	0	122.53	76.94	26.20	34.32	426.86	64.50	163.08	11483.00	560.78	985.34	0	0	234.09	1397.98	33.02	100.03	0	0	1233.47	260.38	647.13	40.36	0	93.41	378.83	345.11	23.09	35.92	87.89	1124.92	223.10	62.11	7506.04	97.65	4.58	165.30	729.66	200.77	298.76	720.91	252.38	0	18.47	42.60	0	6691.09	6696.45	48.98	1402.49	175.44	9.08	205.94	1739.65	80.73	22.29	407.74	385.00	773.77	92.45	0	103.31	17.95	19.49	0	189.96	193.42	0	0	33.03	470.22	4.96	209.26	14.04	178.49	245.46	249.69	251.36	391.11	117.69	394.40	1.10	3172.81	3171.09	1181.04	0	23.39	379.05	327.37	88.97	35.02	385.63	121.32	289.88	191.57	0	0	203.15	112.19	199.90	0	110.81	160.01	818.04	54.12	50.70	180.94	108.81	22.67	0	123.43	0	62.57	86.48	89.80	63.79	276.33	239.83	314.84	223.45	41.82	0	64.91	0	0	0	54.27	3852.27	123.69	167.22	357.73	0	218.01	134.70	135.62	921.70	0	2861.30	244.00	220.40	33.92	0	44.96	203.57	230.26	0	81.79	0	2468.51	88.69	192.84	89.00	569.76	222.16	2076.11	760.54	20.19	379.39	207.91	339.51	210.31	22.13	909.42	294.34	60.95	45.54	47.06	782.41	2129.22	2129.22	269.66	298.90	4.71	0	23.46	34.46	659.59	775.18	15040.27	0	0	0	123.82	4553.95	500.92	84.37	0	6.32	1040.70	0	144.20	107.05	11.70	67.48	44.81	0	0	290.04	0	2284.72	427.64	202.04	564.49	308.47	289.81	1184.00	1094.30	57.92	277.77	449.96	564.30	284.41	75.69	0	384.33	10.45	453.45	158.78	46.67	228.28	120.37	11.76	16.75	38.41	0	72.90	0	222.14	115.59	206.79	361.11	328.94	123.97	9519.19	12.33	16.91	659.27	86.49	0	0	6960.99	401.88	1785.78	62.48	58.79	99.08	19.00	104.99	0	0	119.24	143.81	69.70	189.97	7603.13	0	0	233.64	1273.48	195.94	11.77	654.63	5628.39	550.44	1625.67	0	119.38	80.15	207.99	552.01	114.38	479.34	140.33	369.30	1173.01	278.20	530.64	533.32	0	42.16	407.15	43.72	0	859.83	166.34	6.63	1245.66	23.76	290.02	1300.31	0	348.65	47.85	386.71	9.16	190.76	182.56	1578.64	3421.87	603.95	0	291.69	400.78	0	34.87	0	0	699.52	648.29	14.77	6.11	1828.13	161.51	778.70	678.26	0	3632.17	664.34	667.28	552.61	742.11	10702.26	0	348.43	0	0	175.48	110.41	0	161.31	62.53	60.22	119.70	114.95	120.82	118.83	0	159.19	0	747.97	1060.51	1623.45	293.12	614.41	68.56	0	45.30	0	332.91	20.98	6985.55	2682.85	83.54	339.27	59.99	60.00	55.40	146.86	0	0	0	446.72	98.90	159.26	242.42	225.11	114.31	67.85	0	127.35	2361.58	16.67	989.80	0	86.38	829.87	253.13	156.62	122.99	65.13	34.10	1124.02	141.95	149.38	335.82	469.29	397.92	35.28	153.54	4.30	294.90	0	91.98	96.03	360.19	373.43	248.92	94.37	901.48	348.13	539.60	518.65	17.23	89.91	368.41	24.73	0	0	184.60	961.06	0	72.15	15.17	107.09	97.99	0.69	0	954.63	0	0	0	0	87.50	185.23	41.10	187.97	3.38	185.80	31.77	29.23	107.45	5.77	77.60	111.77	309.96	216.91	41.09	0	568.59	473.95	279.48	83.71	8.74	14.79	0	64.24	0	62.18	91.05	84.51	42.88	25.37	0	1664.51	0	0	0	45.01	0	245.60	114.11	13.66	0	154.81	327.68	28.24	1169.32	343.84	0	209.08	280.01	36.83	0	75.80	0	1820.85	670.41	218.56	0	0	335.28	285.28	44.20	58.39	7.70	24.19	50.49	12.81	0	422.82	1234.46	110.21	84.69	256.68	9.25	0	158.21	61.42	147.97	405.34	23.05	25.71	190.36	6304.42	70.59	48.46	0	30.85	69.49	26.04	37.06	25.65	273.00	66.53	100.37	128.10	238.44	51.77	18.75	868.07	73.39	38.28	106.61	238.49	93.53	5.51	0	0	57.52	141.05	0	106.97	107.10	48.55	96.75	0	0	0	106.72	0	41.38	0.13	0	48.08	1.55	150.94	16.18	100.92	28.06	0	5.39	102.46	0	38.80	10.94	274.54	276.63	113.63	57.65	75.12	89.83	119.24	0	24.41	297.38	0	10.94	29.64	301.89	149.54	72.16	38.91	0	5.64	165.44	389.58	39.03	1199.01	103.06	103.02	60.66	36.50	314.94	108.29	225.25	242.06	0	66.50	241.20	185.59	26.60	265.83	0	0	445.73	68.65	296.89	32.87	88.99	699.17	862.07	168.17	1320.27	28.52	0	3.56	93.56	37.55	895.23	64.42	943.65	34.24	31.05	621.68	0	39.58	397.40	2823.29	19.41	0	148.22	145.35	62.57	455.78	135.69	278.62	183.16	61.21	9003.33	319.89	644.37	0	9.72	766.28	35.41	145.01	24.64	1324.94	24.60	8.43	49.78	22.13	646.42	382.11	73.91	0	5.12	41.60	9.92	0	137.53	55.85	208.69	0	92.26	43.68	2811.19	179.38	0	102.86	197.36	0	73.35	27.65	87.73	116.02	2.01	0	0	520.00	143.59	240.09	321.08	40.26	1164.64	99.49	0	110.49	3.81	4.15	4.16	71.75	51.29	0	80.85	0	108.23	2.87	1228.64	71.71	58.14	1227.85	620.08	611.90	45.18	125.98	0	0	105.63	190.59	89.45	143.28	35.80	0.85	217.53	31.26	230.63	453.31	0	0	301.16	209.07	6.11	43.16	17.07	234.48	1452.26	196.85	131.24	123.68	1957.69	555.17	4.75	0	1.27	127.43	31.93	1452.83	0	33.27	434.48	286.10	39.01	21.44	162.90	1185.44	70.05	7.56	45.71	8.65	4642.27	50.52	0	1356.87	88.96	50.41	0	905.63	0	59.17	1.46	2.50	129.64	27.09	6867.23	2303.83	44.33	3088.68	39.67	0	614.33	71.10	43.53	26.68	91.94	365.59	37.95	42.33	2.00	1.71	7.16	80.96	0	0	28.24	0	303.07	1199.26	100.10	54.77	183.41	75.86	16.47	264.87	249.07	0	52.26	129.47	51.50	7934.40	188.19	152.55	0	0	79.84	7.93	54.50	18.60	409.70	84.80	42.81	3.23	265.35	223.75	45.78	29.21	119.28	762.59	645.19	291.91	122.07	60.75	435.64	98.66	339.77	45.63	524.63	37.15	282.28	82.20	112.22	94.23	47.54	156.50	5.22	22.64	78.77	152.72	10.29	22.30	0	12.11	0	116.63	46.39	126.82	136.63	132.76	14.82	74.61	0	23.57	4.94	35.05	135.86	0.44	7.56	4.20	70.17	79.86	68.31	49.10	0	19.25	2.22	0	0	7.87	125.16	71.62	65.83	50.16	68.57	3.90	184.26	0	1.27	68.76	7.50	223.71	142.24	24.83	2792.50	0	87.79	115.52	31.52	486.56	8.51	42.60	11.03	0	28.29	30.99	353.37	1111.96	32.08	38.64	0.83	24.63	0	58.54	47.83	0	0	0	0	0	0	99.30	15.20	452.70	55.50	1.78	163.21	19889.47	0	239.13	0	37.59	0	1629.89	162.16	21.67	1543.57	33.64	357.50	20.94	0	3305.28	20.16	756.38	51.64	12.83	745.55	142.65	409.78	65.52	17.53	24.02	15.66	57.63	146.82	211.75	0	30.01	2840.47	0	854.15	2.63	0	0	382.62	33.50	6.88	369.34	0	7.55	205.74	0	170.22	53.78	1.96	20.48	96.89	8.82	0.15	0	0	33.13	253.26	9.93	122.42	37.99	177.68	138.26	0	60.94	0	0	294.72	134.19	140.21	53.71	407.91	14.01	3.59	0	89.28	0	17.72	24.72	316.94	160.17	0	124.46	170.26	14.84	2.78	63.99	0	0	0	0	488.02	41.07	13.43	28.02	498.33	0	120.78	77.43	20.03	20.17	38.95	124.42	9.52	0	90.71	710.72	107.17	2.03	50.14	0	3.26	764.98	177.82	66.45	101.08	83.68	0	1.65	0	165.74	5682.67	0.60	201.54	592.86	157.00	8.09	405.84	101.40	0	320.26	0.32	6.10	112.05	0	175.56	47.06	48.30	475.07	2.43	1.72	15.48	234.20	227.84	0	0	30.23	89.69	0	16.95	0	4.20	65.38	458.74	96.24	19.19	82.19	439.73	220.39	21.32	25.05	16.18	0	0	447.18	2735.92	592.34	94.47	1.39	7816.27	0	120.74	0	232.38	118.36	235.36	0	630.16	163.62	768.15	217.55	89.97	46.63	4116.33	174.86	0	7.32	0	3615.27	21.55	2626.42	1309.05	716.03	299.99	408.40	147.89	0	0	0	6.79	199.51	84.33	84.04	72.56	99.10	11.38	0	1394.06	16.69	154.37	0	190.42	0	52.72	435.50	138.58	56.82	357.95	34.78	446.81	66.98	0	89.52	532.44	335.71	1875.90	7.44	0	0	0	23.69	0	0	86.28	65.12	134.90	50.27	0	205.00	48.93	47.13	2.53	1.24	253.16	592.20	323.80	158.72	47.05	0	0	158.19	142.57	0	0	150.98	442.23	510.72	3.03	61.75	200.17	82.07	211.40	198.68	65.82	35.70	444.59	913.95	215.80	306.63	38.62	91.26	0	0	85.01	70.42	6.52	0	3.48	218.28	0	1.78	130.80	0	0	81.33	39.98	2.21	135.66	135.64	318.57	27.06	27.06	25.79	0	110.06	4.57	0	0.67	5.58	90.70	152.53	94.50	29.52	150.22	0	57.66	0	1.63	87.02	305.81	344.94	0	112.46	111.67	106.98	0	87.48	26.88	15.47	337.72	16.65	20.59	0	0	0	0	13.26	0	101.03	1.24	306.65	32.95	0	180.59	47.01	73.00	895.48	199.51	260.01	8.62	0	0	0	21.26	21.33	53.64	0	155.73	45.92	48.99	629.53	75.80	35.92	1275.45	110.31	0	27.80	274.48	5.58	0	8.59	0	66.08	80.65	153.74	0	0	129.34	3.27	3.30	545.62	51.34	10.10	0	0	180.38	1053.58	56.53	0	71.96	0	0	0.69	15.08	334.22	19.96	678.05	56.02	150.95	120.19	0	0	1.41	219.32	0	4.99	25.52	3.69	28.25	2.60	1.14	18.50	238.28	71.33	345.10	239.31	0.57	0	137.15	0	120.08	0	0	42.64	0	4.92	0	19.77	0	26.88	0	0	0	249.66	770.34	190.63	7.35	82.15	218.40	0	23.59	28.35	0	0	11.36	0	10.78	10.79	106.22	40.26	0.21	142.22	7.90	5910.85	1111.01	0	292.17	0	0	23.05	0	1.93	0	4.42	83.16	18.54	14.96	17.70	0	431.26	88.74	82.64	32.45	26.55	31.71	34.06	260.08	0	94.54	455.02	50.92	11.12	1.37	0	0	912.86	133.83	135.86	335.39	331.63	172.03	891.99	270.77	76.17	0	0	249.94	75.06	37.57	803.42	381.65	19.59	22.37	15.12	405.64	482.77	361.13	250.60	5.92	57.29	4473.03	0	267.94	770.86	37.48	156.98	363.66	185.43	149.63	93.24	303.60	940.74	493.60	67.59	149.68	6.64	0	20.78	43.11	47.61	54.86	14.39	0	2381.89	0	417.46	10.51	0	0	0	2136.07	289.52	17.74	22.34	236.34	0	6.03	97.43	6.80	1.61	0.79	0	0.56	165.44	72.83	830.85	66.46	88.55	45.02	47.08	138.79	307.19	91.03	90.75	252.59	63.03	410.83	43.42	30.78	4.28	131.43	76.71	68.03	355.18	0	74.97	203.41	13.69	33.45	1107.92	2.21	109.52	10.30	0	2.10	74.81	241.90	0	76.46	0	50.51	54.05	0	207.61	410.41	1631.32	0	67.54	63.47	30.06	8.95	4.16	0	0	0	0	77.18	0	139.57	419.22	192.86	2.56	2551.55	63.75	0	13.67	75.93	234.03	253.67	0	0	32.18	198.81	90.92	91.11	0	274.76	310.75	0	31.95	83.03	37.91	57.53	148.63	150.72	150.32	0	0	0	7.72	160.92	0	0	961.50	0	0	0	150.23	0	0	303.24	294.82	568.98	294.90	0	195.50	225.74	519.18	101.94	1339.35	80.77	0	1148.87	70.14	0	30.26	39.88	30.14	0	96.28	186.87	0	699.17	237.51	0	1742.75	1155.06	0	517.56	43.53	813.63	41.85	615.58	705.71	0	193.72	40.76	243.02	1004.75	594.27	242.02	134.87	58.13	460.34	4447.96	4533.40	13.65	3076.25	4.05	0	1396.83	44.60	64.02	64.13	110.02	0	159.91	10174.34	7710.25	60.58	3940.22	3646.01	0	0	466.91	79.77	187.09	82.47	39.49	0	2948.34	2180.31	2222.89	252.12	0	648.65	635.31	732.19	780.65	116.78	0	248.27	558.74	270.99	100.28	62.71	0	1024.14	0	0	0	271.68	0	488.77	255.33	96.78	41.63	0	167.68	101.27	133.71	518.45	178.95	23.65	163.45	30.77	996.16	77.60	151.56	0	4.57	107.08	65.77	30.57	41.67	67.73	7.63	62.32	67.97	22.12	10.53	7.76	5.45	8.42	0	444.58	7821.28	23.36	0	194.31	0	516.74	106.06	51.00	31.98	0	29.66	0	42.85	43.18	2434.56	233.03	322.49	2336.91	719.84	1074.74	426.67	174.78	327.38	122.32	0	210.55	299.42	0	86.76	11.42	13.11	0	68.99	111.16	49.51	0	150.91	90.70	0	1.53	0	0	8.20	99.28	713.04	392.68	54.55	214.09	201.55	203.60	156.98	125.82	0	0	0	632.03	0	33.72	321.21	50.37	82.08	859.12	1870.52	2307.94	1208.39	330.79	146.74	25.73	93.21	113.16	834.44	0	155.95	156.52	799.66	1033.11	801.76	32.03	2342.62	0	1619.64	1581.11	458.78	523.44	393.95	146.45	78.50	232.71	7.82	9.69	0	777.68	0	188.26	185.25	140.91	129.79	267.47	249.25	0	0.12	0	0	0	0	2.23	64.99	0	0	3948.54	732.67	2372.16	670.86	0	0	0	74.86	0	0.48	232.05	53.07	104.39	172.54	0	37.55	0	58.83	41.88	31.10	8.19	95.73	11.31	17.61	7.80	640.19	362.44	96.88	40.45	9.43	1649.21	0	1337.76	41.53	61.10	5.60	7.94	128.05	674.50	180.95	0	0	137.07	97.45	2.42	1.50	9.42	3.17	26.16	0	37.20	35.16	824.32	338.11	0	0	0	33.27	0	153.34	31.87	0	69.56	93.40	59.07	89.02	0	20.82	0	99.88	0	835.14	0	56.76	307.95	980.02	738.26	23.15	0	2656.98	60.52	25.66	5959.72	3378.92	0	756.99	331.81	357.72	256.61	93.36	0	0	192.06	165.31	535.81	541.97	133.70	0	0	5.42	12.33	0.72	18.04	1972.37	1982.09	0	1313.97	989.86	357.70	21.34	1136.51	523.16	398.65	28.28	8.43	43.88	44.18	0	41.95	0	0	0	126.22	55.74	14.74	11.07	9.43	0	4.62	0	111.33	91.36	0	3.35	2.60	0	0	1.78	16.00	1338.00	577.53	531.89	407.22	164.29	0	0	13.15	44.37	0.88	0	208.77	31.44	2.18	0	0	744.32	0	5.28	0	0	1262.74	626.46	278.83	33.19	34.47	117.48	21.47	28.27	0	251.22	0	0	0	325.01	0	9.72	18.51	411.10	576.18	31.18	1582.79	345.61	1198.23	176.70	68.43	1530.98	0	3.33	1263.27	0	547.69	79.08	0	6.65	16.40	16.60	100.44	26.66	9.93	18.27	166.70	120.90	2.52	98.20	468.10	136.59	0	5963.51	0	5760.69	558.17	0	324.69	0	0	14.34	72.89	13.80	118.33	279.85	190.84	748.79	67.56	6.60	0	6.82	26.90	31.47	746.49	367.97	0	1025.01	1051.62	46.23	0	0.80	5.36	0	435.30	0	0	266.07	157.83	6.42	0	62.55	5.49	0	24.14	13.07	29.28	0	14.39	8.19	0.85	84.36	61.28	182.34	1.85	0.27	1.93	14.94	208.49	137.11	143.24	2.89	2.69	0	0	360.63	0.51	0.30	21.90	3.51	0.46	57.56	4297.92	2986.65	0	281.70	33.20	15.93	17.74	157.49	0	14.59	67.69	185.27	157.15	68.80	78.95	16.30	22.54	67.81	38.64	33.91	88.41	3.68	0	66.50	6.51	19.48	15.67	8.21	46.65	76.43	1125.20	164.15	176.38	39.29	2.56	0	0	168.51	0	167.92	21.36	128.83	0	198.45	0	178.81	244.01	0	3.90	0	10.91	0	0	0	245.27	2032.30	2179.67	186.92	1606.05	2257.01	18.94	463.99	1.32
S0809	606.97	13.58	105.30	2499.38	1518.54	1008.17	0	0	0	58.12	0	0	0	0	16875.50	0	0	0	882.93	0	0	0	1735.03	53.73	4173.06	0	0	0	182.43	233.60	0	30.05	6122.17	0	19.15	0	0	0	0	449.43	453.89	31.55	0	0	0	0	471.80	144.11	0	0	0	0	0	0	0	489.82	335.59	3166.62	0	0	0	0	0	0	0	0	0	29.77	411.86	14.75	0	72.35	733.84	0	135.17	0	0	0	0	2210.61	799.61	0	0	0	472.64	0	0	389.38	0	0	218.86	603.41	484.16	240.87	110.30	0	0	5.75	391.75	103.35	0	0	5.88	0	0	0	0	1048.59	1122.57	56.92	0	0	9866.77	0	11.04	9.71	5184.98	11.54	0	3844.12	81.71	123.79	97.63	57.19	0	0	932.21	100.62	469.97	10958.45	3273.02	0	184.32	0	6.40	0	0	0	74.01	1433.08	2619.00	0	0	278.05	0	0	0	0	0	7.72	0	0	2020.68	377.87	0	29.01	0	3.61	870.54	235.78	194.72	0	0	0	2403.37	1015.62	91.32	0	218.29	240.10	142.12	95.54	0	721.29	723.13	362.83	0	510.22	186.48	148.36	699.08	0	30.94	0	150.96	0	9.25	509.69	0	425.18	1054.28	0	0	89.14	0	64.65	14.84	277.67	400.74	5063.66	2494.47	2504.94	0	0	0	0	0	0	0	0	423.06	3065.60	139.18	0	12840.90	47.38	6844.60	758.10	209.66	136.08	0	0	5.91	0	0	1066.55	0	3345.04	17.06	17.06	206.96	952.40	6585.24	7081.80	0	0	0	0	0	2278.33	3824.04	1231.37	0	0	427.44	1035.76	2723.10	3037.54	25.02	0	15.79	2436.42	2436.85	49.31	406.55	375.61	26.14	375.59	11.69	0	24.47	0	0	1137.67	0	95.12	94.52	793.18	0	62.45	843.08	6471.67	14.05	0	13341.27	2292.83	383.98	19.36	83.92	15.70	229.55	149.58	26.38	0	293.23	0	0	378.97	0	404.76	0	119.21	0	752.08	74.18	24.99	5.67	0	175.61	22.76	4561.01	0	0	1070.10	0	117.74	2860.65	3168.76	0	0	1711.64	153.01	2548.84	1663.90	2598.09	1714.38	0	385.52	0	0	268.92	0	0	28.77	0	248.28	14.10	9.62	0	1315.24	0	0	1068.26	638.44	38.72	710.68	39.30	0	1393.75	370.31	775.89	2341.82	972.44	301.20	972.43	0	536.93	0	36.23	44.56	602.39	112.78	318.79	0	0	0	0	18.67	449.76	96.98	471.30	352.85	609.07	624.42	0	0	68.53	209.85	45.66	0	23.95	0	298.13	390.68	0	0	57.79	400.17	146.06	56.32	544.53	0	45.68	7105.28	0	536.66	398.34	737.80	415.41	208.66	0	854.57	15.63	25.64	118.85	27.30	0	0	20.47	0	273.45	80.69	0	217.49	51.41	0	50.64	623.32	86.23	0	687.12	74.90	0	0	1289.71	0	0	196.08	0	411.90	247.81	0	0	3471.54	0	109.65	98.42	0	0	22.99	0	9.78	0	67.68	1066.55	0	0	0	2069.51	0	2020.02	0	0	84.02	213.18	224.02	95.73	695.29	42.58	0	0	0	0	1424.11	837.45	164.74	17.90	10.16	67.16	10250.95	1205.39	580.37	15.99	536.91	168.81	67.38	508.79	219.30	45.51	0	98.56	16.82	0	10.60	31.41	0	0	12.53	0	372.04	434.42	357.03	112.98	253.87	0	30.46	0	699.32	147.00	0	0	0	40.41	41.61	32.36	0	1377.76	104.98	10.95	1699.51	186.94	66.79	0	0	0	0	130.83	4.99	0	8.05	0	141.02	526.55	0	0	1749.72	202.08	0	589.06	0	0	114.39	0	6225.32	2930.70	2931.26	7.92	7.88	0	294.55	278.67	43.21	0	0	25.27	3.53	19.72	189.07	283.06	0	143.52	0	0	419.11	0	913.59	18042.45	1329.05	0	0	825.41	427.24	120.65	0	16.15	0	7.20	1714.78	56.59	0	5.06	457.32	0	0	0	229.76	792.34	186.67	0	0	0	114.86	287.74	0	2217.44	26.38	81.42	0	79.84	0	18.13	3310.09	136.52	135.77	39.61	2291.08	161.75	112.97	145.58	0	123.02	269.63	165.80	295.89	265.33	0	0	124.86	0	274.28	587.73	9.60	0	0	0	0	3033.67	0	0	19617.68	735.47	255.94	142.72	0	0	0	989.23	1072.82	140.42	121.60	0	566.65	0	0	0	50.26	29.65	33.14	540.74	551.82	71.61	107.50	128.98	71.61	12.54	353.65	576.65	832.36	157.07	2.79	0	586.35	0	0	216.50	177.85	0	0	0	0	0	22.51	846.69	0	16.46	198.34	56.29	56.98	242.89	62.68	231.69	37.34	0	0	530.04	95.49	32.70	0	20.08	1243.93	1242.90	32.52	763.94	0	84.73	0	0	134.12	0	42.90	105.09	0	0	0	111.74	31.46	0	0	0	0	2452.25	57.73	821.64	355.17	6097.03	0	2362.10	490.57	1704.60	359.62	91.95	154.49	117.86	0	0	0	6.23	175.03	156.57	76.26	289.45	246.71	0	71.41	113.89	757.26	0	5.86	993.53	0	385.75	260.40	93.90	90.48	0	10.34	387.95	20982.20	68.79	406.00	3227.34	0	830.13	0	508.80	0	245.33	0	60.15	46.89	703.67	327.40	12.97	0	0	0	0	19.82	29.70	52.08	18.67	34.63	33.57	0	23.24	33.20	71.93	0	61.07	67.01	1828.67	712.18	192.49	65.46	7.21	12.63	8.94	686.89	185.35	22.32	14.27	14.45	14.44	1525.54	0	0	0	877.23	226.06	140.34	209.67	0	179.35	0	2438.66	178.60	44.51	979.21	144.04	3473.50	0	2418.23	0	72.72	2488.39	16.37	4540.14	229.10	0	532.97	8.19	0	1.29	458.50	0	1124.71	29.99	0	4.74	145.59	126.83	21.60	0	0	0	15398.75	0	883.52	232.39	84.75	0	215.51	347.41	212.90	0	144.55	604.05	746.29	392.24	0	116.32	69.09	304.37	147.89	13.32	356.47	0	0	146.06	0	129.79	0	8.16	0	149.21	0	150.15	15.19	2445.50	2358.71	720.22	1738.51	329.10	0	1046.09	365.14	0	0	46.02	55.42	74.32	10.35	0	6.73	0	0	177.87	4.41	189.48	0	0	138.97	65.03	2401.07	1403.01	299.65	0	388.51	159.86	1425.37	481.90	0	0	367.54	36.17	12.86	152.26	49.70	13694.98	32.20	0	0	0	0	0	0	0	365.78	0	46.67	0	64.89	0	470.25	184.30	0	0	0	0	15.76	8.55	2228.40	1000.09	16.72	34.65	15242.87	0	8119.61	50.52	0	20.01	93.86	34.73	118.10	276.32	536.01	0	0	1703.69	1723.12	0	0	3.87	24.75	0	1727.61	0	0	0	0	0	0	129.53	3.96	0	0	8.87	2832.30	0	0	288.82	674.31	1322.62	71.33	0	0	150.07	11.20	0	123.52	0	29.15	60.02	122.53	114.50	4.41	0	0	0	0	0	10.78	129.97	157.42	325.20	15.21	14.02	0	0	979.69	0	0	14.23	0	225.29	0	0	0	0	0	1807.95	351.38	0	46.42	0	0	44.54	1389.44	492.09	106.55	159.61	0	194.50	91.09	0	643.74	0	45.62	15.17	0	0	195.30	2.51	0	21.42	225.07	18.63	20.22	10.37	0	0	0	0	21.62	269.86	319.98	100.20	350.58	54.39	46.53	0	19.69	0	4.11	115.35	0	47.31	5.90	95.86	0	689.11	0	111.77	5.82	103.15	89.30	0	19.84	0	0	12.21	515.24	133.26	0	0	4.97	85.98	185.74	163.60	8.77	8.22	948.13	545.16	541.60	35.91	4.35	2208.37	5010.72	853.31	59.27	386.57	473.82	414.56	55.54	43.53	42.35	0	12.07	0	12.48	0	366.93	311.61	0	0	234.44	270.34	1210.28	1688.53	383.86	9.59	0	0	40.19	136.77	402.92	30.33	0	0	45.86	0	0	2690.87	48.57	28.59	1385.75	614.41	38.48	961.37	0	15.70	0	296.07	0	0	282.21	0	0	0	0	0	0	0	8.82	51.32	3.49	1132.01	8572.77	757.99	1140.98	0	0	0	46.86	131.16	170.82	20.36	21.18	14.92	0	10.12	0	0	0	2.44	0	0	0	16.46	0	209.58	50.87	0	1449.18	41.29	151.23	0	0	0	405.78	0	31.23	0	0	1445.78	84.65	400.42	0	0	0	301.05	59.10	0	0	20.30	236.30	89.14	10.16	3933.66	29.16	0	0	5.51	0	0	144.30	120.08	10.45	0	0	6.43	1157.97	3889.83	0	810.28	0	0	18.04	203.14	226.79	19.73	143.22	0	905.60	0	5.17	0	0	0	0	18.14	83.48	0	0	0	0	0	0	0	660.44	806.15	806.13	40.97	348.14	108.27	341.98	0	542.53	545.11	0	240.91	0	163.80	165.86	156.11	0	109.32	0	6.44	0	38.03	0	342.29	533.66	14.61	9.81	80.60	0	224.87	0	0	25.77	0	0	0	0	3.47	150.71	725.71	747.75	0	16.47	0	12.54	0	0	0	84.10	0	0	96.93	5.95	1971.40	0	342.29	679.37	0	299.01	48.73	0	350.91	0	1388.12	0	0	26.87	199.40	17.74	0	5.51	0	0	14.59	1368.73	192.73	0	0	46.86	0	1818.15	1567.29	0	0	209.87	232.87	13.26	0	0	0	0	0	0	48.93	1092.33	1075.22	5.73	62.14	27.05	0	0	0	341.84	35.85	12404.55	30.38	587.65	92.66	0	1922.79	188.01	259.39	516.05	0	303.99	520.58	11.18	0	0	0	8.81	0	15.33	11.52	5.59	1031.09	30.45	12.44	0	167.19	0	366.94	161.12	21.70	0	0	265.80	0	0	40.46	20.71	0	933.23	0	5.35	134.04	0	1.13	17.27	0	0	594.73	9.94	3.98	0	0	35.64	47.12	4.47	4802.00	15.93	0	1943.48	1291.84	48.82	0	3276.02	116.69	2008.56	393.62	66.87	14.15	0	12.91	0	0	20.27	0	0	0	4003.78	0	0	121.79	128.55	6.21	0	55.73	1840.85	21.34	0	11.75	541.35	59.88	196.63	525.03	0	899.33	0	173.24	202.77	26.62	294.52	29.89	0	104.40	0	0	0	160.86	3.46	0	1428.40	7.72	80.91	1303.19	0	142.21	0	103.06	5.92	730.58	12.77	91.14	837.50	127.87	23.78	139.90	0	0	199.95	1.47	0	147.88	49.64	13.52	84.59	1071.39	5.09	375.04	74.37	675.84	2656.60	9.79	8.25	17.03	1104.76	5286.76	0	14.07	71.87	0	0	0	7.26	0	0	0	1353.28	251.30	148.73	0	0	69.66	0	143.21	158.88	1012.27	137.90	176.18	0	95.46	112.82	28.22	336.64	49.50	4091.14	152.62	443.51	120.42	0	239.73	30.19	211.86	0	0	0	188.33	1533.66	16.59	0	0	6.46	0	0	11.24	540.10	84.92	434.23	0	0	11.55	224.47	117.01	413.67	19.66	59.21	343.34	0	0	69.67	705.77	461.77	176.41	53.95	0	173.79	0	0	0	18.40	0	7.39	16.64	127.74	333.70	43.84	135.55	0	0	0	596.21	13.01	0	0	140.83	0	17.13	0	0	0	0	0	547.12	0	0	86.88	0	56.34	158.16	0	50.58	0	41.83	2.25	6.45	4.92	5.03	0	0	32.85	4.42	0	0	38.64	15.28	0	42.12	33.43	0	86.47	5.40	4.73	0	0	0	0	3.99	0	986.40	0	53.91	0	0	51.15	0	36.22	0	0	0	0	0	64.59	0	7.45	0	19.63	0	0	0	0	613.29	49.34	67.75	0	0	129.84	49.63	0	0	0	0	0	21.92	6.28	138.05	380.02	0	2.61	0	0	0	1.82	0	40.08	858.33	0	0	9.06	2303.23	0	0	5.55	0	0	31.36	0	0	38.12	0	92.70	46.71	0	0	47.91	40.11	0	6.22	0	0	0	1.04	0	0	0	0	0	0	0	0	0	0	71.80	0	0	0	0	0	0	0	0	0	0	0	5.29	0	0	0	179.07	0	6.60	13.03	16.07	0	0	0	0	3.79	0	0	200.53	0	0	0	0	1.82	0	0	0	0	0	0	115.75	0.59	15.85	0	0	0	0	0	0	0	0	0	12.96	247.64	0	0	0	0	50.19	44.45	0	0	0	98.93	61.18	0	0	0	54.80	42.67	5.71	0	0	0	0	0	0	1005.32	0	242.72	382.72	1458.81	0	130.83	8.91	8.91	515.96	10.59	5.70	116.95	15.83	0	0	11.48	47.67	2.94	4.84	489.56	0	9.75	0	941.72	0	0	0	16.38	439.49	104.55	66.44	0	0	0	20.70	0	0	0	4.67	0	37.48	109.53	892.33	50.68	0	0	0	0	0	0	0	0	2.67	0	2.97	433.07	0	371.89	57.22	0	22.08	0	0	0	0	0	0	0	0	0	0	0	0	0	323.25	0	0	239.21	88.90	262.54	0	72.86	0	0	0	76.01	125.98	0	61.90	0	0	18.77	32.26	0	7.34	5.94	153.07	0	0	0	11.63	131.11	285.75	89.70	245.36	277.37	5343.06	22.78	0	0	14.02	12.61	13.75	640.46	0	0	291.11	0	15.40	0	0	0	0	0	7.01	15.97	2101.85	0	0	100.02	367.71	0	0	980.73	0	125.78	9.42	0	18.43	0	3336.02	105.03	149.02	973.62	0	0	113.55	0	15.08	78.84	116.96	0	136.23	0	15.64	39.51	44.20	5.73	6.60	0	0	0	77.17	3608.26	0	160.98	207.44	37.86	8.38	0	2971.29	0	2.12	1.19	0	0	4.99	0	0	7.12	626.34	0	26.75	125.30	312.74	4.28	2.57	0	0	207.28	0	0	41.11	0	471.38	343.29	22.34	9.72	0	31.88	282.21	167.86	5.98	0	30.23	8.32	10.48	0	0	24.63	116.49	0	37.94	0	32.48	258.09	0	21.46	7.24	0	55.14	0	2.68	100.32	0	9.62	0	0	79.34	0	0	0	0	0	40.11	38.93	0	13.54	0	0	0	22.86	0	74.01	0	0	70.92	19.94	4.48	0	58.38	5.51	0	22.77	0	0	59.44	0	2746.78	0	0	36.50	55.40	29.22	0	10.80	4.73	0	0	0	26.17	645.48	0	6.30	40.65	0	4.80	0	3.60	5.33	0	0	0	0	0	94.23	1.27	57.86	19.42	3.15	0	14687.05	0	0	0	0	0	211.68	0	30.26	540.83	5.87	0	0	0	1223.52	0	1077.21	38.79	0	523.35	0	1015.30	13.65	14.65	10.88	0	0	0.96	49.72	10.36	0	4323.80	0	598.57	0	5.32	0	1823.71	1911.25	1847.87	0	0	0	0	0	44.70	0	0	0	69.22	40.94	10.19	0	5.09	498.34	45.83	0	0	0	0	29.36	24.37	0	0	0	96.48	52.62	20.64	0	280.06	8.25	7.35	4.43	53.43	0	0	95.60	454.52	225.38	83.23	0	7.64	11.12	15.41	68.41	0	0	25.74	8.84	8.42	6.82	19.96	0	0	0	0	11.13	66.28	66.52	64.37	6.66	0	127.27	71.09	21.78	27.13	0	0	4.73	0	57.63	9.26	4.59	69.29	319.14	0.90	0	0	1.67	1834.34	0	85.40	0	27.18	28.96	161.30	0	4.08	15.07	3.04	42.23	0	28.61	43.06	0	0	463.33	0	2.65	0	70.12	48.52	0	0	1.71	0	4.44	223.96	74.14	49.40	4.07	15.18	51.03	0	0	0	11.91	4.66	3.30	35.21	4.39	17.79	3.46	765.19	173.97	0	0	10970.94	7.20	4.09	1198.01	0	22.49	8.53	32.49	99.85	7.70	658.59	0	0	161.83	821.48	32.25	0	26.67	32.10	918.26	115.11	1296.38	0	203.29	990.96	38.85	95.43	0	8.89	17.23	116.08	26.34	57.84	79.60	10.37	48.96	0	0	1327.52	0	11.17	0	57.53	0	136.91	341.50	0	0	253.34	11.85	176.61	82.74	0	0	1226.28	1192.22	1303.49	6.14	35.74	0	19.10	0	0	0	0	0	11.21	2.78	0	0	6.56	13.85	14.71	20.82	0	0	221.75	47.78	4.83	31.75	0	0	59.53	0	0	15.79	166.27	19.88	31.24	31.62	43.45	26.99	76.96	93.84	0	3.71	4.98	884.93	7.21	89.86	0	9.80	10.47	0	0	0	51.73	0	10.98	39.84	20.80	0	9.88	0	158.15	154.69	15.32	0	55.66	25.15	80.43	30.94	25.56	38.05	21.87	32.43	28.05	0	0	0	91.27	0	0	0	162.10	1.00	429.32	11.13	0	44.40	25.45	328.75	103.77	97.19	43.12	0.29	65.78	0.64	0	0	134.42	59.23	0	0	0	0	23.46	11.11	6.33	0	0	52.30	0	0	0	7.88	0	838.71	54.07	53.99	70.48	0	33.32	4.36	0	0	6.83	12.94	42.22	0	8.13	10.89	92.00	79.18	968.07	0	0	46.11	53.66	0	24.98	25.99	4.30	0	0	86.87	34.54	0	56.01	0	6.05	453.61	3.11	0	5.23	13.38	34.54	1059.08	0	11.52	70.82	55.69	32.21	3.11	0	76.93	0	764.64	2.10	31.90	47.88	0	0	1.09	17.12	19.91	0	0	0	0	0	10.14	12.10	24.25	0	571.58	0	36.62	34.80	1.67	0	164.37	6.58	13.58	133.76	0	0	0	0	0	108.05	12.54	11.55	12.04	0	250.73	100.29	0.22	0	7.46	0	44.00	12.05	30.95	55.44	44.23	0	0	0	104.54	0	0	5253.37	3.70	1828.13	203.91	0	15.25	22.70	15.73	0	4.13	6.09	0	6.41	34.49	0	0	0	9.65	460.13	4.53	0	0	10.00	0	21.93	21.22	0	65.16	61.71	7.42	10.19	5.90	503.11	440.38	840.96	0	131.59	50.90	0	29.79	1.23	0	0	0	13.48	98.81	9.44	0	0	101.31	0	103.65	150.77	194.57	352.77	49.14	11.46	3.07	6.02	505.30	0	28.53	1241.11	15.31	75.00	270.27	11.12	0	16.72	453.60	516.52	59.21	0	5.71	0	0	0	285.77	0	121.09	135.57	9.07	2733.32	3.92	133.80	523.59	12.61	0	3.41	2012.02	0	32.68	14.75	0	52.32	0.57	311.11	21.37	26.27	0	0	0	74.99	28.77	358.83	20.38	71.31	0	0	13.06	615.91	24.47	0	0	0	258.75	0	0	7.45	42.94	69.78	30.71	42.31	3.99	8.36	115.71	0	0	541.64	0	0	381.65	0	0	0	175.37	0	11.91	31.77	154.18	0	0	95.95	14.67	1704.27	0	0	519.66	31.30	0	0	0	62.16	0	6.10	15.06	0	14.37	612.51	181.64	19.87	2011.76	210.71	26.60	0	18.37	0	255.37	81.93	129.75	0	8.82	0	0	0	413.59	0	0	0	4.06	13.77	0	0	321.04	341.88	3.18	0	0	0	68.33	112.51	328.99	1453.82	0	21.39	34.92	22.38	26.47	88.31	138.94	51.59	401.16	96.76	496.56	825.59	29.62	248.84	180.64	11.11	0.60	97.92	298.29	310.62	291.30	124.73	151.87	152.70	0	152.68	29.90	0	69.17	9.91	0	712.08	0	9.31	323.38	1.51	1645.32	0	1159.57	1171.88	0	0	12.56	1.62	468.28	165.77	16.60	0	6.09	871.09	6315.86	6519.67	0	4460.74	0	2120.73	1986.69	36.45	117.19	141.64	58.51	568.80	0	15916.39	11450.77	0	5143.73	4774.37	230.87	0	367.09	376.87	681.84	862.62	93.62	0	3877.92	2968.29	3378.35	46.71	883.53	4471.18	4437.30	3942.82	4005.45	0	1250.27	0	612.66	321.97	0	0	0	4371.89	742.49	183.73	8.51	0	490.42	663.69	555.00	196.97	1097.77	918.16	893.65	593.86	236.88	159.58	154.70	54.41	66.49	0	351.23	2.41	10.60	0	255.17	3.41	10.99	307.45	59.28	115.52	51.06	0	0.44	8.16	18.90	0	0	32.36	0	730.73	13618.25	893.59	0	342.02	3472.11	216.48	13.55	0	18.05	21.23	0	0	0	2.73	0	0	3.32	415.41	0	91.73	64.19	6.33	14.28	0	0	0	39.84	0	0	0	0	0	23.43	80.90	26.97	0	8.57	2.48	0	0	5.27	0	0	5.01	416.88	210.19	0	1175.55	231.30	3.64	0	21.97	760.32	0.92	484.52	0	0	0	126.11	0	0.23	0	129.46	63.20	17.00	30.12	448.28	169.38	0	6.16	109.10	0	0	0	104.49	37.13	56.79	0	61.82	0	232.21	477.12	136.20	222.74	43.92	0	5.16	14.82	0.80	9.46	2.77	924.50	0	259.31	478.55	118.29	0	0	0	0	0	0	0	0	0	29.65	0	0	3.32	13117.25	2046.12	1110.32	470.19	336.41	0	4.32	0	0	13.21	0.12	2.10	0	0	0	0	6.26	18.22	51.22	0	0	0	0	0	0	6.94	42.82	0	0	0	3157.71	3.10	3758.78	0	0	0	118.36	40.51	254.01	47.61	0	0	23.05	11.68	2.53	0.89	102.23	0.73	0	0	0	17.86	260.64	13.50	3.73	25.19	0	2.62	0	7.37	0	0	0	11.34	64.84	13.55	0	66.13	0	21.14	0	238.11	43.46	0	81.60	137.75	34.65	2.42	0	12.24	0	0	2013.79	1352.02	121.43	6.12	83.94	56.23	112.44	0	6.44	0	4.24	46.56	0	9.52	35.30	0.08	0	0	0	0	10.90	0	613.64	0	87.38	139.93	28.48	1.03	85.32	7.41	11.50	0	0	66.00	31.78	422.61	112.05	6.02	0	0	0	0	0	4.88	0	0	0	10.98	0	3.19	0	0	0	3.43	4.40	0	0	1837.48	47.34	1959.96	32.17	3.93	0	110.43	148.22	0	235.75	8.29	39.75	27.25	2.29	0	0	0	38.49	18.10	8.77	0	20.14	53.05	54.11	0	0	2.25	0	2.21	0	22.75	0	0	0	202.77	0	0	12.80	312.57	193.53	7.07	158.90	0	0	19.08	0	0	0	0	0	0	22.23	10.91	15.26	19.70	0	60.41	80.36	0	9.91	0	0	59.81	0	0	433.47	707.56	62.52	401.15	27.07	934.17	74.63	0	19.59	0	0	0	0	0	0	22.85	0	0	3.64	2.57	54.84	0	3.22	0	24.27	0	0	108.53	37.83	0	0	0	0	0	1.36	4.48	1.17	0.69	0	0	0	127.83	0	0	19.43	0	59.94	0	0	0	0	0	0	0	0	18.90	61.77	0	526.84	10.95	277.22	0	0	0	0	0	12.45	0	0	109.91	0	0	3380.41	2453.14	17.22	329.70	38.83	0	0	3.96	2.09	15.67	10.42	1.77	14.52	0	14.95	0	0	0	0	0	0	4.30	0	0	0	0	0	0	0	0	816.60	77.57	169.58	0	0	0	0	0	0	0	0	12.23	0	0	0	0	0	0	0	0	0	0	0	0	0	0	1.56	0.42	0	0	0	0	2.38
S0810	80.71	24.23	63.32	126.12	519.09	0	79.31	411.17	42.97	21.31	18.26	46.39	0	4.04	804.69	403.44	0	49.79	1398.66	47.27	71.23	125.35	32.77	79.18	1458.43	134.50	257.43	53.38	409.57	91.75	0	34.99	0	0	391.57	271.23	94.59	121.01	74.44	300.67	297.03	11.69	718.25	47.93	0	356.75	0	447.54	182.89	35.57	0	164.84	0	4.91	0	703.56	705.19	3005.78	0	82.25	52.65	0	47.98	4.95	30.30	217.02	85.61	520.47	0	299.05	119.99	34.95	82.89	124.22	582.48	313.10	125.59	91.41	2410.02	2411.47	1257.72	720.94	863.80	243.66	424.15	619.80	124.24	270.51	31.00	0	379.32	705.03	792.62	553.33	1268.19	0	0	0	0	0	238.07	42.25	124.24	248.06	216.38	0	157.23	523.36	523.36	0	24463.15	138.76	13963.12	62.63	0	211.77	1790.93	143.28	258.15	238.17	180.46	121.94	35.09	93.62	226.82	84.97	799.76	145.04	435.51	8625.53	1969.36	401.97	189.42	0	29.18	0	61.47	105.15	105.09	785.54	609.45	195.99	196.29	67.11	174.89	355.81	207.33	523.17	276.95	81.24	47.90	0	458.50	445.53	88.76	253.72	69.21	143.10	1180.49	164.70	121.57	240.73	0	61.34	6278.20	677.70	461.05	854.02	336.58	941.85	0	489.99	0	556.87	556.87	554.44	58.47	0	204.46	39.27	299.00	128.46	119.21	74.67	256.12	20.29	276.82	197.18	141.23	0	369.01	177.98	0	1463.96	19.30	391.65	0	98.59	0	3793.61	1973.06	1969.30	497.62	76.70	0	9.69	176.23	0	0	167.98	100.94	3442.23	0	327.07	5043.64	191.00	52.90	210.42	109.57	76.28	0	608.06	192.90	0	0	0	69.54	1049.49	1047.21	1047.21	133.63	1283.35	38.44	2160.50	117.78	678.22	0	99.06	1007.37	1694.15	0	270.25	1620.54	0	34.46	289.25	345.80	334.78	60.85	101.99	241.06	3827.22	3843.61	108.71	944.01	7535.72	13.37	0	1.02	715.44	422.54	47.36	125.66	190.42	336.57	368.50	368.50	214.89	417.33	7.19	931.74	0	381.17	297.89	21446.18	1354.00	522.94	123.81	202.00	14.36	0	241.15	126.69	0	639.56	133.98	0	94.39	54.57	404.34	29.27	409.61	0	99.68	373.45	672.83	272.44	410.83	483.84	366.21	1810.80	625.72	182.85	352.87	121.04	374.64	2144.88	2145.92	0	172.87	712.21	929.58	1098.60	42.41	1008.63	1489.31	260.78	0	1301.41	144.79	136.54	699.86	79.35	170.63	70.31	208.20	373.25	0	126.24	693.80	0	123.40	690.48	511.33	167.01	0	0	207.43	0	1044.91	17.35	0	470.27	23.62	469.30	23.35	268.55	361.63	900.75	85.93	186.79	90.71	9.77	24.06	127.56	104.69	24.02	205.87	61.71	0	102.47	331.10	38.38	298.41	2282.41	0	981.42	79.33	610.04	12.51	346.23	81.86	80.81	0	107.43	54.74	71.89	70.89	196.94	4.98	396.98	0	0	3727.27	6505.86	3.42	355.60	668.01	71.33	646.80	271.30	217.62	582.72	123.60	0	290.01	169.63	472.54	187.66	690.53	29.56	0	0	0	313.83	20.05	32.32	11.10	29.94	73.84	143.89	171.83	5201.69	18.20	385.26	1758.99	0	0.80	3.97	141.63	208.32	0	330.78	259.02	68.46	143.79	144.03	266.16	0	312.90	1558.57	26.18	117.67	77.45	123.35	1199.46	69.83	10.82	1452.76	0	0	681.11	718.68	176.93	761.49	67.46	853.92	22.76	8.35	0	189.62	6.28	38.49	1166.51	1011.64	337.54	0	249.08	17.92	8772.80	3183.39	0	0	315.95	44.21	342.46	808.23	0	459.42	1019.27	461.22	1075.06	282.01	786.95	1193.20	316.36	103.37	19.67	184.97	0	0	146.76	556.24	361.79	83.91	461.94	949.03	696.06	1089.69	802.30	347.94	743.15	332.62	525.35	546.98	103.86	0	45.79	526.59	263.60	549.84	502.93	785.91	114.07	0	421.18	516.69	336.18	736.39	13.54	0	243.81	122.43	77.92	0	372.93	202.85	310.13	213.33	101.32	132.30	202.56	911.81	4909.78	0	1929.57	0	0	0	0	481.43	18.29	413.54	23.09	0	0	439.35	295.04	563.97	73.14	0	119.77	925.05	582.01	440.36	2969.58	7498.53	2664.16	991.80	0	2011.40	1.45	0	143.53	0	1081.98	0	32.00	675.53	8.37	0	170.09	0	30.48	67.41	116.11	735.03	237.93	224.83	370.03	0	457.31	231.99	2881.80	0	149.87	75.46	24.54	68.27	206.27	172.59	745.18	120.02	124.59	251.75	534.37	1510.36	244.05	264.55	0	0	1861.37	1861.37	1718.92	426.11	44.14	0	0	2970.75	905.34	218.06	188.33	252.99	309.24	147.38	43.58	505.30	250.39	3.36	4005.38	7029.35	160.34	101.87	0	72.61	0	57.55	0	96.59	0	99.61	38.83	839.18	114.65	0	381.04	205.47	54.86	0	290.63	102.45	183.43	183.44	92.96	121.69	273.54	0	1942.88	8.12	41.09	41.27	1518.15	14.54	33.50	452.08	487.52	0	113.39	324.05	323.98	309.98	508.65	602.62	0	0	49.64	0	353.84	0	277.81	110.74	336.93	362.69	0	0	332.33	3.74	383.85	0	68.44	67.64	216.92	4.09	0	421.52	92.81	534.77	0	218.09	152.28	140.19	461.32	463.27	38.68	743.57	38.04	1955.13	185.93	87.38	270.03	436.15	313.57	239.13	826.41	4795.55	1983.10	1983.35	931.19	1538.07	846.42	261.65	136.96	271.48	385.96	328.98	34.33	868.67	528.10	684.64	422.18	833.79	134.16	388.67	46.19	88.85	0	1067.15	6.22	652.71	113.31	0	243.72	0	275.44	353.02	146.94	1887.49	4962.12	525.77	0	115.31	388.43	605.26	0	660.36	276.66	357.77	0	444.64	0	437.61	810.69	0	20.09	0	0	0	444.85	0	330.17	304.06	0	138.20	4.46	166.28	0	407.69	0	394.02	464.92	1423.13	538.62	700.57	205.75	0	25.27	25.27	1105.98	145.41	233.09	0	10.23	0	3.88	0	23.72	0	67.91	95.27	0	0	121.13	79.40	0	888.78	3.23	414.66	25.98	590.11	2459.32	0	1909.23	0	36.63	2630.51	78.82	1041.88	238.80	0	229.17	908.22	501.39	39.80	164.36	0	2989.87	0	123.01	0	1357.31	66.73	0	218.06	79.49	4784.59	4783.26	790.06	727.51	0	0	148.99	1131.60	1126.55	22.93	41.29	460.10	0	321.39	186.88	247.54	292.11	0	248.83	353.16	142.36	0	134.03	0	74.40	267.44	389.06	26.40	638.60	0	207.56	5750.88	20.15	0	183.51	0	428.84	472.82	212.55	194.58	318.23	0	394.96	515.88	0	254.04	0	247.94	817.75	105.05	32.46	0	58.39	6.17	659.82	0	0	55.91	97.38	136.95	302.52	511.69	340.73	227.73	964.96	963.39	22.86	183.71	137.44	544.80	140.46	63.55	0	630.56	26077.94	342.77	68.15	617.83	0	44.36	122.19	0	162.03	543.91	207.90	0	31.24	56.18	69.61	113.33	397.27	638.91	306.22	37.37	191.92	0	0	681.26	454.11	225.42	0	212.82	115.65	68.70	468.53	0	0	96.78	11.67	0	1118.82	1119.08	0	198.97	837.59	843.18	682.33	0	194.59	0	214.71	0	2.92	28.28	319.56	487.98	3.62	282.51	0	142.45	188.83	101.48	0	0	53.72	0	2433.41	745.77	0	525.48	0	0	234.45	44.22	16.84	0	87.25	0	0	472.52	24.74	209.74	191.18	0	115.83	0	0	57.29	146.20	134.01	780.50	27.80	21.02	136.63	19.70	0	155.37	688.39	683.74	522.74	311.40	0	10.75	126.45	0	69.60	244.72	72.15	0	208.73	145.20	144.77	0	225.39	408.08	163.79	201.50	270.39	504.03	0	146.39	138.97	0	142.38	160.14	206.18	185.47	487.97	0	350.31	37.08	40.44	132.14	151.40	23.83	0	297.00	26.96	0	131.76	516.50	488.51	272.80	141.38	171.10	171.11	0	236.07	0	46.88	17.24	112.01	76.77	266.91	179.37	178.13	931.60	979.67	186.81	182.31	97.07	509.47	40.30	315.00	179.31	0	284.03	558.06	169.47	13.98	28.40	266.63	95.91	143.09	57.64	408.63	37.45	1691.45	893.95	890.76	340.66	321.93	2591.16	3258.25	502.37	0	159.35	43.90	196.88	0	0	228.08	94.20	482.53	472.56	0	93.21	1383.95	0	18.82	437.83	297.96	43.03	1578.96	0	0	0	0	0	0	336.10	404.41	46.97	149.82	0	38.71	19.21	0	340.36	385.76	477.62	388.89	315.88	86.15	67.74	64.01	108.52	64.16	0	483.26	0	0	202.84	0	0	54.51	9.64	55.38	0	75.32	69.74	76.55	708.61	13015.70	1004.65	1100.00	0	76.87	3.77	0	272.13	0	58.11	0	64.06	211.93	139.81	161.01	1246.16	470.59	659.54	339.53	128.75	104.78	48.96	80.59	909.50	136.20	229.13	6629.50	0	625.21	105.05	39.14	0	1120.72	70.93	92.18	86.77	80.47	749.78	219.99	791.05	80.70	189.24	68.55	486.92	153.87	14.16	38.18	27.97	626.12	30.12	50.01	11515.77	216.57	15.01	0	370.68	271.54	44.45	525.96	258.01	0	5.10	38.65	75.54	2273.58	2333.42	104.37	42.22	150.19	0	170.93	1169.49	57.06	0	351.05	402.70	206.13	110.91	30.70	32.57	145.34	147.54	0	97.65	89.62	0	388.95	44.23	582.71	0	150.26	149.32	785.80	785.94	785.76	129.43	749.35	527.22	493.91	17.48	2169.54	2165.32	666.47	35.80	4.57	91.55	106.31	65.41	53.52	199.07	30.56	241.27	115.57	18.72	8.91	800.71	438.98	258.35	206.44	118.78	54.02	1444.55	60.19	16.23	396.42	0	114.88	0	267.27	38.22	66.49	70.99	76.59	26.64	265.34	170.85	261.18	0	58.79	155.75	39.28	0	17.45	459.31	35.07	6173.03	0	51.58	116.99	0	0	83.27	0	945.85	163.36	2104.50	4.71	0	11.26	130.18	120.77	192.07	0	0	71.32	3.65	3929.04	108.53	164.76	143.75	467.40	16.31	1863.33	0	38.55	348.40	766.17	766.76	336.09	167.20	184.55	571.50	206.43	210.95	209.50	157.41	1113.65	1112.29	83.33	168.94	93.02	0	0	21.34	632.08	0	0	0	1243.27	132.38	53.16	3188.53	182.08	0	0	74.78	375.81	0	0	139.21	24.54	81.53	122.04	19.84	130.46	265.57	130.47	2937.45	207.32	160.01	0	821.44	159.97	959.75	769.98	31.63	237.52	0	1349.53	88.12	45.94	169.82	636.89	11.26	630.96	225.42	5.53	0	96.12	4.71	136.31	61.30	59.60	620.91	102.55	87.20	130.84	87.24	309.99	305.20	0	12355.44	6.62	111.22	1497.18	110.35	0	24.01	3869.75	308.61	1511.50	512.43	0	487.09	163.12	0	275.62	296.13	89.82	0	14.62	129.11	10826.17	61.54	134.87	0	308.30	130.24	80.14	200.73	0	325.60	1908.26	0	242.59	43.81	79.70	567.49	76.26	622.05	169.50	137.62	1261.61	61.23	537.24	294.76	0	172.78	121.77	0	71.97	1281.14	160.65	53.25	2064.42	35.57	110.81	1893.79	432.34	248.89	29.70	679.11	22.09	291.09	35.48	988.45	3116.77	429.46	127.87	331.33	771.92	0	62.26	18.74	0	588.19	590.94	20.03	0	1717.12	51.48	1294.03	324.32	0	4678.05	446.14	432.89	407.48	0	2875.06	0	274.46	0	0	119.07	0	1.03	53.78	58.47	51.11	485.19	0	28.77	0	183.58	122.26	0	1349.29	1167.60	3069.01	180.58	345.55	8.05	0	59.08	0.69	349.26	46.22	4576.26	877.88	545.01	515.02	433.77	452.49	5.31	85.96	0	0	0	252.08	215.46	83.00	113.65	119.09	0	27.71	0	30.25	2762.51	0	995.19	0	0	449.39	280.15	454.03	176.64	44.62	41.59	75.28	15.05	45.94	638.08	272.16	919.73	0	84.92	0	1299.78	56.27	60.04	65.39	361.07	293.77	0	152.79	616.88	575.16	519.50	518.39	189.23	0	274.62	32.68	0	4.43	224.90	329.12	0	62.36	13.75	21.20	30.76	0	18.53	302.04	10.38	0	97.47	0	96.36	253.15	280.35	284.84	69.09	128.95	48.07	49.25	110.35	0	5.19	0	470.95	338.18	135.91	27.30	225.30	268.42	14.64	43.61	13.24	86.47	0	21.97	0	52.84	89.77	60.00	99.81	2.64	49.51	1054.73	38.57	0	29.64	88.15	0	262.89	246.17	238.70	4.23	239.18	154.34	0	1656.91	139.05	39.18	58.19	255.29	167.27	41.95	50.61	45.68	1423.85	679.58	551.90	0	0	220.15	115.63	50.35	0	23.76	109.09	224.70	11.18	21.88	424.68	1158.25	58.16	64.61	398.18	25.01	0	186.09	292.56	47.13	23.90	13.45	25.24	83.07	1300.77	0	0	0	0	0	72.81	72.57	19.29	535.33	26.47	19.91	0	25.00	0	29.83	390.31	135.16	79.15	56.81	456.74	87.95	0	0	0	25.01	119.73	271.66	76.88	76.97	47.93	202.28	0	3.14	15.82	121.11	0	166.47	0	0	43.12	10.70	81.93	29.93	19.54	15.28	22.42	23.95	47.00	5.18	103.06	76.65	49.11	361.24	61.22	0	97.21	129.33	112.50	0	98.86	170.96	46.40	14.89	48.57	665.95	73.27	88.32	0	16.87	0	170.34	482.63	28.03	346.81	69.90	151.95	39.91	27.75	204.19	201.55	406.08	298.31	181.61	164.79	1658.76	0	7.47	664.53	328.27	0	265.71	33.46	147.83	14.90	21.10	284.34	321.63	98.78	553.01	4.03	261.75	0	216.31	301.09	2302.70	168.35	2286.78	212.28	206.22	414.01	58.65	0	359.16	1600.53	305.36	4.62	59.01	59.02	77.79	174.61	332.19	161.98	324.68	14.53	7310.67	561.65	718.25	0	75.72	498.33	216.01	71.51	3.90	212.42	15.08	10.37	133.97	0	291.04	740.88	249.83	33.25	40.40	10.90	0	0	148.05	0	56.69	36.67	244.77	0.30	2894.19	29.76	0	227.31	172.10	1.96	15.63	0	214.64	1039.85	4.25	49.10	0	249.29	67.86	163.53	129.18	33.60	627.30	118.53	58.04	269.75	0	35.81	35.83	24.65	17.05	15.05	0.99	57.54	5.28	0	641.69	97.23	60.93	643.10	365.35	363.44	12.77	0	148.41	0	199.93	163.82	86.70	73.71	61.79	16.59	468.28	190.75	19.41	393.32	15.82	15.71	40.02	128.56	71.43	63.08	0	237.48	685.31	24.54	23.09	22.77	3110.04	1072.26	0	25.92	0.24	106.54	66.54	647.46	131.63	0	243.35	107.69	36.63	37.02	37.87	288.58	72.41	13.75	695.62	0	2541.72	158.91	0	0	189.45	116.87	149.43	457.18	0	55.53	25.51	12.58	112.11	40.03	4049.80	295.45	176.86	1810.37	42.95	69.01	373.30	0	0	13.58	25.63	0	149.86	22.79	0	0	44.59	53.16	9.01	29.33	59.00	0	210.29	1010.46	0	24.04	136.80	73.72	0	55.06	29.21	59.16	56.04	50.08	167.27	1456.08	104.02	178.82	48.97	55.90	124.32	9.18	98.14	69.00	152.37	139.06	84.57	0	0	162.41	372.52	134.54	64.07	90.72	697.02	262.65	0	0	87.79	0	0	0	45.44	272.15	355.94	62.54	0	0	27.41	205.60	15.06	34.97	24.90	20.17	0	56.69	94.99	9.10	6.90	65.53	31.78	116.23	87.00	87.00	33.61	61.73	47.27	114.19	65.33	149.33	433.42	0	3.39	13.51	417.05	403.61	106.62	11.92	9.91	0	60.75	0	33.28	29.84	179.96	44.60	30.50	16.55	57.43	28.05	8.58	0	0	0	48.80	988.27	0	113.28	2098.56	36.66	33.67	77.69	48.04	309.42	82.84	26.56	12.12	13.10	44.94	31.61	63.89	523.73	68.90	97.62	35.62	65.64	14.22	57.56	78.56	17.85	24.53	51.78	0	0	83.07	20.67	7.76	598.53	50.50	19.55	231.92	11206.25	79.56	204.38	0	6.56	7.17	518.90	203.27	20.84	619.06	18.46	0	12.47	0	1601.33	78.77	687.17	14.34	0	735.80	0	345.23	119.83	43.71	22.89	22.18	0	53.62	0	2.08	39.79	643.88	5.96	213.36	16.88	0	0	666.15	621.14	0	230.83	9.75	0	145.95	34.76	65.81	120.22	7.24	7.57	123.44	19.39	8.24	0	0	19.42	0	8.08	39.43	14.86	133.46	133.71	0	21.09	0	13.71	272.45	261.39	18.19	3.19	0	0	167.34	16.44	72.23	19.03	13.36	73.83	0	20.57	1.21	22.56	192.58	6.92	15.55	39.61	93.23	9.86	41.10	273.00	199.27	8.08	47.43	3.61	241.27	176.27	63.99	33.41	79.28	81.84	36.65	0	0	36.80	1.09	216.00	173.41	56.59	22.10	0	52.83	54.63	30.65	84.42	42.62	145.07	36.57	24.37	1.15	19.52	1506.35	0	432.87	402.48	63.61	37.70	345.75	0.44	20.80	75.24	20.79	43.70	0	0	0	65.07	64.82	186.98	38.54	7.00	24.82	190.55	171.33	56.99	76.73	0	78.92	83.34	9.90	0	10.68	0	38.36	0	18.84	110.92	1207.64	608.69	5.94	34.82	21.69	0	166.36	63.96	686.01	137.85	0.40	0	0	20.40	15.97	0	119.12	0	757.58	16.07	984.02	13.91	795.38	107.88	0	0	907.46	19.46	0	66.62	8.52	1376.49	0	1162.62	431.23	280.87	0.55	795.03	92.57	182.57	12.69	5.14	0	169.43	78.65	77.95	80.48	126.97	3.33	4.58	361.02	2.52	352.04	0	91.54	0.72	43.64	247.39	1.44	0	164.66	6.78	156.45	0	91.13	82.75	0	0	2442.17	0	66.49	11.22	73.83	16.03	0	25.47	104.52	69.45	108.46	112.85	0	0	50.89	30.04	12.82	18.62	584.69	0	614.79	71.02	2.22	0.64	4.05	107.38	105.61	64.06	53.64	88.49	595.25	421.80	0	24.42	66.71	67.12	169.64	171.05	83.94	81.07	124.83	1160.52	167.54	536.82	19.73	65.80	12.29	45.33	0.31	0	10.71	774.17	1.76	97.36	0	0	0	14.50	93.94	109.04	117.23	2.53	287.05	289.84	325.70	52.00	50.42	71.26	136.85	109.38	9.83	267.57	12.57	34.51	0.11	3.68	3.73	8.87	155.13	0	12.34	0	0	19.04	296.99	589.21	7.38	179.97	184.67	88.63	0	18.92	0	189.91	337.97	4.48	109.52	31.73	144.87	110.72	0	39.97	5.25	16.01	0	237.98	5.90	0	134.68	77.54	0	1224.75	19.24	230.21	0.22	0	0	0	0	0	0	0	162.09	43.22	122.89	20.43	24.39	32.00	1081.65	328.35	27.05	37.31	112.42	0.39	31.33	29.87	0	6.46	0	49.61	122.92	128.57	75.54	28.71	31.02	653.21	0	28.77	0	0	0	4036.07	30.37	2.93	0	178.66	0.06	0	0	26.41	0	670.22	153.77	209.60	70.55	27.30	9.55	2.95	219.34	0	0	31.55	23.97	99.08	15.61	0	71.19	71.84	19.33	0	835.19	0	0.89	108.10	0	231.45	0	5.73	141.83	0	34.08	35.88	0	0	0	0	0	281.52	68.96	160.93	1792.81	68.31	11.55	350.09	0	0	68.53	6.07	0.29	37.63	0	22.34	105.49	59.65	0	5.06	87.88	0	2247.91	434.58	96.42	566.15	264.65	0.18	3.96	157.96	2.76	0	33.66	225.45	5.37	0	0	113.40	135.67	48.83	0.30	28.64	3.81	0.86	0.85	71.65	1.60	10.94	207.83	517.92	0	0	83.77	96.51	1104.44	57.11	103.84	405.28	399.61	0	243.57	15.90	0	0	0	331.23	133.06	4.29	67.69	280.55	0.96	14.34	22.16	555.34	545.62	173.92	136.00	24.88	132.32	2196.34	125.39	130.79	1270.97	83.54	251.42	590.14	115.58	171.06	89.76	330.08	532.47	153.68	0	203.93	27.88	12.91	0.31	0.83	26.77	171.39	31.74	110.68	3405.36	0	355.80	105.72	0.29	280.32	0	614.26	0	213.25	16.03	0	110.13	9.66	105.39	17.56	74.48	0	26.61	9.75	33.47	27.24	1094.82	0	147.98	35.71	53.62	110.02	314.24	92.33	228.90	75.46	153.30	876.20	109.70	39.68	0	109.52	0	10.78	322.73	160.15	157.51	196.68	40.05	153.64	455.02	20.39	39.17	0	0	0	98.09	7.78	9.60	56.96	0	61.66	62.93	0	0.54	26.89	149.11	0	10.61	0	13.39	0.62	44.77	0	0	83.45	0	41.56	0	100.87	1574.81	942.21	283.60	6622.70	347.79	203.23	0	112.44	0	222.41	0	9.37	15.45	0	60.58	59.99	0	468.93	88.70	0	70.74	135.66	0	95.93	0	119.09	121.16	75.21	0	0	12.27	524.02	235.93	0	130.96	49.60	0	0	10.29	0	0	927.03	738.67	274.76	731.68	292.50	12.84	514.44	265.66	17.44	504.67	300.23	261.67	0	168.73	122.00	0	55.88	55.38	3.82	109.22	166.36	0	663.94	205.00	0	975.94	829.98	0	193.68	0	880.83	5.73	761.30	771.71	9.32	246.70	0	196.39	840.41	574.30	261.96	125.39	5.84	0	4477.37	4758.40	18.52	3528.50	63.62	0	1593.06	63.12	0	0	15.85	0	129.02	11059.19	8050.84	12.21	4455.34	4328.81	796.07	0	672.85	257.11	259.04	363.38	18.96	0	3328.37	2263.54	2609.75	423.01	0	854.02	847.94	817.95	900.02	62.16	0	246.41	818.59	390.02	202.57	133.74	1.66	524.56	0	0	0	0	0	0	172.67	215.33	154.58	412.77	402.68	310.71	36.00	0	35.86	0	0	0.48	1016.35	131.14	146.64	0	0	76.35	0	0	0	57.14	0	98.88	42.18	18.17	0	0	10.60	66.03	0	68.90	2044.00	7.00	8.20	88.29	0	0	0	0	45.20	51.86	16.91	33.73	75.64	0	3161.20	106.83	123.81	1670.40	115.11	1695.15	337.42	126.36	224.32	58.65	0	0	282.31	10.26	35.08	57.98	15.35	0	81.27	0	0	0	181.06	92.14	0	9.20	33.77	0.45	18.46	45.40	15.62	18.69	86.81	167.41	82.07	140.08	77.69	107.46	0	0	3.75	195.13	0	17.33	63.28	33.44	0	119.80	155.35	1106.43	200.03	57.55	192.48	68.78	61.86	109.39	432.12	0	129.28	140.48	356.77	245.44	0	11.82	1014.59	0	985.38	838.85	378.04	378.19	82.02	104.83	77.59	174.62	59.08	14.40	15.48	82.60	26.92	73.31	59.49	82.74	63.65	149.12	111.08	26.81	0	20.57	0	0	18.55	2.24	0	0	9.03	24.68	37.99	1328.58	0	376.30	0	7.98	0	0	61.52	2.94	69.75	0	0	40.34	0	25.86	0	23.84	16.03	17.75	0	6.10	1.65	46.83	0	0	68.97	36.31	32.61	194.28	0	155.07	9.92	19.60	3.98	0	16.37	0	0.39	0	7.54	201.00	171.23	31.82	19.35	22.77	4.36	23.97	10.84	0	61.72	310.54	145.75	3.00	0	0	0	24.64	90.29	30.86	0	4.17	89.11	29.43	67.62	0	36.05	26.68	11.87	156.08	408.45	12.23	0	315.16	1676.40	1293.57	0	0	1441.99	147.65	0	2929.07	2350.32	264.25	295.64	134.08	152.39	165.36	0	62.60	15.64	141.78	106.86	291.76	346.38	163.49	0	0	0	2.75	11.39	1.53	983.03	998.78	14.11	0	0.49	4.64	20.13	0	0	0	8.71	0	245.48	141.29	0	0	141.76	0	0	72.98	0	0	49.67	1.19	3.79	0	3.91	23.23	19.75	12.84	13.75	0	0	0.26	4.68	1.67	0	0	0	143.96	18.72	0	0	0	29.10	0	25.34	253.92	34.73	1.37	3.12	0	644.12	0	0	2.49	21.04	0	0	0	0	4.18	0	0.49	0	0	39.21	0	0	0	0	0	11.84	36.50	26.50	127.87	0	1324.95	916.08	909.31	403.09	141.10	1249.55	0.82	0.29	983.11	3.87	135.02	48.99	5.84	18.85	0	0	101.31	90.66	36.85	88.19	86.61	0	5.79	40.97	0	49.65	0	2153.48	29.43	2243.43	418.21	39.82	119.21	0	0	0	14.10	127.29	14.37	0	113.36	0	34.09	0	0	2.61	0	16.65	56.53	7.21	0.82	575.07	437.04	22.43	24.63	4.73	136.22	24.22	0	0	0	85.26	23.23	14.77	9.99	0	26.67	15.70	38.06	46.44	48.36	10.33	0	0	18.10	74.92	68.75	217.40	24.60	19.37	21.84	1.70	253.29	0	283.12	11.13	23.94	28.41	24.78	100.09	12.43	20.14	6.11	0.77	12.64	0	1865.70	1374.58	0	262.61	0	1.01	0	0	8.67	1.54	0	0	0	22.96	66.60	0	49.21	0	0	12.98	103.52	5.72	0.93	127.77	0	1.61	4.67	0	0	11.66	0.39	0	0.06	50.51	0	0	51.49	110.45	0	62.69	16.96	168.82	5.91	139.20	0.49	289.23	308.94	0	0	0	2.44	0.71	0	2.02	12.90	1085.08	1206.49	0.18	1287.34	1167.82	0.23	343.52	0.75
S0811	124.83	0	0	282.50	3123.89	703.30	124.35	1326.95	40.18	47.25	48.51	112.67	90.76	0	3247.59	0	35.88	127.43	2166.20	0	37.26	265.32	340.55	119.93	2630.11	426.23	1074.30	259.46	338.58	0	0	48.89	2624.78	0	926.76	414.21	174.75	163.09	174.75	286.81	299.08	0	0	3.04	0	166.13	271.80	404.46	0	0	2756.36	365.12	0	0	70.94	285.73	285.73	4054.27	0	153.68	95.30	86.16	106.24	18.73	36.27	1126.32	338.21	649.23	0	203.92	467.11	217.49	779.09	52.84	1559.70	501.00	213.22	301.34	0	3582.64	1676.58	831.33	159.13	413.85	1558.63	3335.78	12.12	1563.26	17.30	0	373.68	594.76	1712.36	0	2839.21	0	1285.13	711.49	1665.88	1668.37	25.18	352.02	0	272.12	178.90	0	18.18	1328.64	1328.63	0	41698.37	113.77	21389.22	9.51	48.60	59.36	4893.89	31.23	1094.16	5741.90	0	46.69	1188.79	326.98	241.93	165.59	1792.19	155.65	73.90	12071.92	0	1094.15	525.90	6.40	147.61	91.61	90.90	527.65	528.97	5888.28	983.14	337.21	324.50	713.66	42.64	0	91.80	9.76	1.86	421.67	208.04	0	1253.18	0	300.06	0	493.60	0	703.62	370.69	285.41	3.66	0	74.58	7131.52	2706.93	255.38	276.32	410.85	134.08	0	0	37.16	212.73	18.04	379.16	20.58	840.77	535.55	35.62	395.14	51.55	281.36	143.12	1334.42	96.21	370.44	615.89	25.90	1023.68	0	19.38	88.43	1190.37	0	215.09	181.10	53.24	43.67	5678.51	2866.82	2987.77	111.41	0	18.42	0	82.94	0	91.59	59.03	481.60	1299.99	617.18	90.13	7915.48	3.32	4266.71	1155.87	173.89	179.55	88.99	538.91	344.21	0	14.58	58.99	0	1259.09	231.28	201.71	766.72	1918.91	3447.56	3408.69	0	558.15	208.46	0	265.63	1515.77	9.14	3.46	48.59	0	60.60	1647.50	1113.05	1203.63	208.84	383.46	224.95	3747.77	3747.77	33.31	947.04	1355.81	0	0	0	188.74	362.08	0	0	345.27	59.22	0	226.43	525.71	0	57.86	618.71	4597.58	98.76	0	17746.25	1644.13	405.94	108.71	216.71	0	263.77	0	72.87	0	394.57	291.73	0	115.13	0	335.74	8.87	369.11	0	483.93	134.46	106.89	252.93	0	341.70	98.02	2321.61	271.68	14.67	188.14	0	127.91	1950.85	1925.18	64.51	0	910.88	1198.02	1287.54	47.25	1179.14	1523.22	0	265.13	1057.66	16.48	186.53	242.34	12.38	69.47	114.68	19.95	96.95	141.53	53.11	323.07	56.65	22.50	270.06	373.63	387.15	747.83	38.66	136.47	185.40	3882.33	53.04	0	2421.21	177.01	2507.02	89.69	0	208.01	385.96	0	208.68	3.96	232.81	29.66	0	153.78	210.69	274.12	438.09	1192.76	342.75	674.05	35.85	422.76	3250.50	64.13	310.45	170.77	151.39	2.13	134.24	0	111.70	0	21.72	0	0	226.43	119.98	8.90	1191.43	14.38	68.84	4798.00	0	457.27	0	494.90	186.04	287.51	76.69	791.56	0	140.71	599.70	105.64	125.31	269.70	0	572.72	16.91	122.72	2.51	0	113.53	5.16	694.79	140.69	0	72.36	220.02	49.19	0	38.29	275.27	2230.42	154.75	126.42	0	117.27	243.34	0	13.62	0	57.37	24.80	29.00	52.42	13.43	251.41	1043.96	17.30	46.28	104.58	986.61	4222.65	0	25.54	1051.08	0	750.51	636.42	1347.85	18.18	209.98	19.75	382.41	0	281.80	88.87	105.39	285.75	53.54	1405.84	743.30	729.14	63.05	185.61	44.42	6176.98	1582.46	0	251.82	13.44	53.06	62.23	384.55	32.88	279.11	60.76	273.83	0	139.85	239.75	207.19	6.96	16.93	0	24.98	182.87	293.56	213.98	407.49	229.13	67.88	30.49	1691.23	330.58	362.67	681.36	0	685.10	157.81	0	66.72	6.65	414.29	58.35	77.65	246.88	128.94	429.80	315.94	9.12	92.64	68.96	330.76	106.21	405.43	0	5.67	65.33	302.90	179.56	0	1487.50	589.56	0	0	750.56	35.29	37.10	51.49	5071.25	394.65	0	9.41	0	4.94	25.45	345.74	9.15	65.02	0	320.33	7.95	289.74	958.24	509.77	214.61	0	705.53	2663.60	521.95	454.18	2039.68	6676.95	2852.55	2861.93	1379.06	1279.21	16.54	18.34	17.02	18.65	88.82	87.04	2.10	0	100.97	109.53	32.42	7.07	36.53	0	150.86	388.15	247.60	111.61	56.01	0	175.12	51.22	4861.02	2409.10	191.89	18.74	457.11	81.75	452.79	53.25	92.08	39.00	39.00	38.55	93.96	374.14	93.71	96.62	0	211.71	422.94	0	533.46	41.01	25.78	72.56	168.80	3281.34	170.05	0	234.42	0	97.38	396.16	199.45	870.26	139.36	0	728.34	1133.17	53.29	117.76	2826.81	0	1981.50	1100.93	396.99	104.00	0	99.57	0	2432.16	26.47	256.92	729.72	49.14	543.10	656.30	482.68	0	144.95	144.95	11.27	81.33	286.89	11.69	734.22	57.23	0	0	458.23	3.27	0	199.38	199.27	579.41	639.28	60.89	60.89	101.58	156.26	346.14	384.60	318.47	7.06	0	376.34	626.37	338.69	33.82	15.00	0	0	0	347.30	0	248.21	3.88	9.01	8.69	138.91	18.58	270.08	238.11	0	334.96	0	88.54	25.60	0	225.20	220.03	30.49	7.06	79.30	1441.26	61.92	0	273.27	3966.75	155.08	3345.42	463.24	4527.86	1615.31	1611.29	770.47	362.15	684.97	0	14.80	71.24	83.09	380.82	49.31	0	625.63	300.61	0	334.17	0	31.32	21.99	0	0	35.28	190.45	151.62	248.52	29.45	111.24	152.94	234.37	399.78	97.10	867.14	6187.14	485.41	784.64	2089.15	0	182.69	232.53	465.53	0	208.04	162.59	129.09	533.58	948.69	426.82	31.59	0	99.46	168.07	0	71.53	70.84	226.67	157.02	75.93	62.69	0	174.57	0	66.33	347.14	0	0	2004.42	0	0	0	10.54	11.43	11.46	339.56	211.81	211.77	45.76	0	28.06	391.00	122.23	48.81	132.30	430.71	11.45	11.44	15.53	291.18	0	196.35	1848.33	0	686.94	28.59	500.39	0	1633.84	0	704.28	137.66	2839.91	1.18	3906.69	141.57	0	418.11	0	859.13	3.29	0.62	6.71	1324.74	0	0	44.35	646.10	62.66	0	129.13	260.15	11890.89	11886.85	576.31	617.55	1821.68	0	198.61	948.11	0	106.02	114.47	146.49	115.53	91.76	130.30	0	3.48	0	8.88	2617.86	763.39	182.60	0	168.82	0	0	224.77	0	246.12	0	0	6156.47	201.06	2.28	964.42	0	819.17	746.26	274.85	478.00	595.50	736.55	0	46.49	266.03	9.51	13.03	394.42	762.95	128.50	0	54.32	159.53	0	86.31	7.38	1.49	41.67	14.08	2934.65	0	656.11	339.73	113.64	1476.72	1465.25	0	28.33	124.14	389.78	157.00	0	191.46	82.16	15008.57	42.30	76.49	511.71	0	31.21	3.89	0	783.84	582.87	173.14	70.59	0	0	66.25	15.39	362.59	290.73	26.93	23.49	0	79.12	0	596.15	570.69	16.84	159.36	3552.79	45.23	349.69	146.34	0	39.57	228.00	121.82	0	1034.09	1298.28	0	72.91	3553.52	3553.93	0	45.33	152.43	141.32	0	348.56	26.96	4.61	26.16	102.28	20.50	0	0	45.18	0	5.67	0	0	0	8.68	886.98	146.93	0	319.81	63.64	1.85	80.94	49.34	446.00	123.67	24.18	128.13	42.57	594.42	46.20	173.63	66.15	65.56	126.03	0	0	0	0	61.76	298.33	0	0	297.18	2.38	331.58	4.33	207.81	212.08	43.06	128.51	4.13	0	0	71.11	25.77	1.84	0	94.87	273.55	18.56	0	1396.36	17.41	85.44	0	115.69	70.75	337.32	11.28	50.65	0	0	0	10.28	47.60	0	292.81	131.61	44.08	0	4.66	109.84	72.66	0	0	34.24	20.62	0	20.41	234.68	273.37	120.46	58.84	126.12	123.00	7.31	5.21	0.86	0	0	30.05	101.66	115.60	68.54	14.58	913.14	917.02	115.75	32.32	0	305.35	0	865.61	73.45	42.27	75.97	386.91	149.22	3.72	37.00	34.60	8.77	29.85	67.34	219.32	20.45	2167.42	743.15	520.74	185.98	138.55	2260.87	5249.37	924.38	184.48	522.74	788.28	758.99	70.60	0	88.58	20.75	22.88	23.39	23.39	2.74	745.34	737.26	49.22	516.40	292.10	9.94	894.63	27.93	6.66	123.78	39.18	0	0	348.82	511.41	39.24	88.38	5.38	20.10	1.62	0	117.72	6.47	0	326.93	155.60	81.61	187.37	63.02	9.38	25.96	51.76	161.47	24.33	0	35.89	17.83	3.12	0	4.64	95.54	32.49	15.30	63.66	14.62	1168.25	7847.79	920.77	1681.16	92.92	42.96	116.89	0	387.51	975.83	9.04	3.45	0	16.99	201.63	23.49	733.77	220.47	283.16	524.93	2.04	15.96	56.05	11.04	250.21	303.87	225.36	4534.81	405.15	605.48	44.43	63.76	85.30	1427.52	0	78.37	70.35	0	333.20	61.37	1123.41	18.67	16.00	28.54	530.59	32.42	93.58	371.30	373.47	1170.77	0	2.45	0	42.72	12.49	10.24	1228.54	0	138.63	528.79	132.59	135.07	42.64	0	93.81	6031.40	6046.46	0	1672.76	216.13	268.46	81.48	884.17	19.18	10.45	259.36	0	0	1.35	6.84	78.79	37.92	44.56	216.83	250.63	42.41	0.82	490.96	28.89	0	1.77	0	151.34	141.10	141.09	82.65	235.17	1628.25	49.96	444.83	3.11	1257.05	1256.71	577.42	0	42.93	143.55	140.55	0	237.84	70.51	78.06	38.14	73.67	158.13	11.69	371.64	536.48	111.06	229.08	755.74	0	265.04	0	190.95	39.43	83.68	0	111.91	2.95	0	1325.56	1344.09	1343.32	44.01	187.90	139.14	39.78	0	6.81	93.93	45.25	30.43	0	255.09	6.20	1568.28	57.12	0	320.87	44.10	333.60	47.87	63.49	557.25	19.76	482.00	65.11	21.68	0	142.03	133.86	0	2.62	64.44	0	197.74	677.84	532.76	70.08	17.73	7.81	28.93	2394.59	743.80	0	155.24	270.19	322.21	266.07	0	513.54	96.34	42.00	33.28	34.75	360.38	1063.55	1066.42	90.71	247.01	63.53	105.24	256.07	0	648.94	0	12091.25	69.91	1176.06	68.10	21.08	3109.16	148.59	23.42	3.48	59.00	553.86	3.43	34.34	237.41	0	0	91.69	1.23	1.62	122.93	1.59	1110.94	85.63	50.20	0	591.49	28.80	1062.29	831.37	9.11	221.46	1019.40	1206.62	58.12	0	17.74	721.36	2.28	732.24	10.46	16.84	281.81	107.20	9.70	71.42	60.94	42.20	291.58	206.72	17.37	118.48	77.51	25.01	22.96	18.58	7144.83	0	1277.85	3814.97	119.14	0	185.57	3754.29	713.19	2705.76	861.03	199.11	344.93	202.09	0	239.11	239.89	89.77	34.02	9.09	29.31	4960.73	20.67	21.41	582.22	1632.03	11.59	2.99	121.58	0	221.66	0	0	424.23	123.58	83.52	412.01	51.17	219.52	60.36	112.89	1255.66	0	213.90	422.84	94.07	295.51	565.00	89.27	6.78	112.50	6.82	14.36	2996.88	0.18	36.29	2174.42	597.58	173.11	53.97	0.63	18.12	767.67	0	439.65	0	522.57	226.85	218.29	251.06	17.49	143.77	352.57	300.32	1791.58	0	88.50	3.45	2267.29	38.31	871.77	104.76	3798.52	3791.53	90.24	81.51	406.64	1354.03	3311.63	24.43	65.96	0	21.08	37.59	0	106.35	11.78	97.05	94.91	12.17	0	1.30	48.79	39.93	163.64	7.98	744.94	1419.42	1282.65	162.57	489.60	27.48	182.41	866.68	217.24	11.77	293.55	4599.66	302.56	1723.10	15.79	172.98	178.13	46.56	59.82	587.27	41.98	97.83	244.18	10.86	11.31	135.41	0	46.60	22.44	21.27	43.01	1722.24	13.66	519.24	138.99	0	362.16	178.32	258.71	0	71.73	69.59	1220.25	20.70	7.23	815.94	419.83	789.14	114.33	44.27	0	225.72	25.82	2.68	49.45	79.69	77.17	0	27.54	508.19	431.33	613.10	667.14	357.34	9.19	458.42	1593.13	0	0	413.65	283.67	100.18	397.88	16.75	230.12	205.24	0	10.84	164.34	7.63	297.77	229.01	0	0	6.42	176.45	572.94	13.30	719.15	26.03	25.87	137.64	0	23.94	153.25	220.76	33.26	32.72	2.74	366.72	289.60	82.96	134.86	75.13	20.68	388.58	3.48	86.00	61.63	23.26	22.43	67.89	168.45	10.13	648.43	4.95	92.64	380.07	286.95	30.50	344.42	12.48	0	22.42	0	0	107.07	464.45	12.16	10.90	2.73	20.63	28.54	51.10	83.39	0.29	2876.82	602.95	364.64	25.06	0	433.73	123.32	13.85	47.10	0	2.26	360.21	1.70	0	97.43	775.00	180.32	9.96	202.46	92.58	0.07	0	480.20	28.05	0	0	1.45	153.49	2.02	58.44	46.07	66.91	0	28.92	11.70	11.07	0	237.07	21.14	13.21	13.74	36.22	2.17	162.15	721.05	0	197.32	159.88	155.14	27.31	3.23	3.22	7.07	0	77.93	41.72	48.28	50.11	53.40	0	0	9.59	7.72	13.96	0	20.87	39.97	11.50	0	16.55	9.23	141.74	41.36	2.73	21.73	10.53	10.38	140.87	0	14.97	100.93	240.70	360.46	2.84	117.64	2.65	98.10	0	0	92.23	71.13	0	37.02	286.27	10.48	18.26	26.60	2.01	0	1.21	140.17	20.63	0	27.52	13.11	21.47	16.05	258.32	58.36	177.78	152.19	5.19	144.14	37.48	245.93	40.05	110.47	0	0	653.29	72.43	485.85	0	13.39	339.55	238.16	223.09	227.35	0	40.17	0	55.02	31.68	6796.05	98.45	6783.43	10.38	184.26	2202.59	45.84	0	1277.25	2334.57	12.20	101.55	151.71	154.09	51.86	182.62	183.08	497.61	224.55	11.05	4763.70	60.25	159.63	0	76.05	338.07	57.85	11.50	11.08	585.18	26.35	121.99	2.78	111.75	245.60	444.28	0	2.22	0	13.00	215.15	33.57	203.07	0	77.49	173.97	0	46.95	49.99	31.92	3.14	0.42	89.86	140.96	7.81	194.66	39.81	256.13	2.62	86.37	46.50	721.30	79.84	354.51	226.96	0	205.25	26.76	1.07	29.04	500.58	65.03	84.50	31.32	0	56.51	88.33	25.86	55.06	16.18	475.46	95.14	17.00	435.83	205.02	194.37	1.10	106.37	119.95	132.98	133.29	242.10	377.16	47.20	124.30	14.64	493.11	312.50	334.59	317.61	34.05	44.82	21.89	151.52	6.03	15.90	89.70	0	75.59	14.51	124.28	147.35	4489.06	695.80	8.18	5.65	591.93	8.11	0	177.73	0	9.76	227.11	33.36	82.63	229.60	6.33	533.00	0	28.98	66.77	6.58	1683.10	109.22	26.50	0	83.17	10.48	168.01	200.61	148.23	34.29	0	104.59	108.55	0.09	2180.93	593.78	535.70	1412.14	84.73	123.88	58.71	138.50	11.57	30.91	81.26	119.43	27.83	141.23	9.81	16.53	60.00	86.42	133.30	46.36	21.87	83.84	250.51	256.39	0	93.18	105.92	19.77	12.85	50.04	9.46	50.74	13.59	10.85	68.36	282.94	13.50	147.13	11.47	15.53	1254.23	34.30	66.91	0	4.26	137.15	23.27	15.88	0	175.96	75.93	73.14	0	325.42	596.75	151.21	0	83.18	0.92	5.74	217.29	78.65	548536.39	0	182.87	3.19	0	0	9.30	22.44	232.73	67.79	44.09	69.61	101.10	2683.57	122.93	62.70	33.42	105.70	0	135.15	130.22	128.55	10.83	68.62	94.32	23.71	238.57	58.83	108.67	0	0	7.13	294.03	240.30	0	306.39	111.27	150.20	183.25	56.30	0	111.27	280.90	43.90	81.16	2.25	34.22	79.04	83.80	0	0	105.02	0	377.43	80.18	88.39	4327.48	132.57	91.04	317.98	87.65	449.74	181.01	57.86	33.43	25.86	69.36	0	418.23	478.20	44.24	93.34	47.74	30.10	143.29	36.49	32.83	44.03	24.36	45.07	51.85	14.91	0	164.30	0	323.39	76.00	227.98	3.22	8137.35	0	54.38	300.88	316.17	100.10	89.44	68.43	39.93	264.68	18.63	218.07	16.42	40.90	949.98	46.04	59.70	0	0	253.21	78.26	77.10	38.94	0	87.41	295.41	121.81	381.17	52.57	26.26	81.02	2362.69	5.32	320.72	0	157.28	70.27	1375.82	686.51	114.26	150.35	0	0	691.35	86.72	246.23	1574.95	314.18	116.32	0	36.76	18.96	14.97	220.95	31.28	95.87	38.03	228.01	27.66	632.38	631.96	55.51	197.92	133.40	0	20.00	5.72	102.43	0	334.02	90.32	64.47	43.74	0	39.33	34.44	0	346.65	79.58	0	104.09	103.00	8.50	9.92	2.80	19.61	38.31	155.68	151.87	29.28	13.14	45.10	0.82	206.30	81.16	29.66	39.62	518.49	391.02	0	32.25	484.00	450.58	293.30	0	136.08	40.34	85.26	80.67	119.29	132.06	61.47	69.13	1.36	489.64	22.61	59.18	30.88	181.95	2119.66	61.82	0	229.31	0	71.29	120.53	0	16.29	14.85	75.86	16.04	84.07	0	0	31.03	0	325.94	9.22	55.61	271.13	248.02	353.97	101.35	0	97.19	38.89	107.23	524.85	30.00	104.81	50.47	44.79	56.02	2.20	87.62	10.19	291.30	102.96	61.29	51.87	0	0	4.66	1057.29	192.26	116.67	52.06	5223.55	32.02	16.33	755.14	57.94	0	109.15	0	378.58	302.01	653.89	0	100.99	84.18	1704.76	50.26	117.23	114.74	226.09	0	145.37	284.66	51.52	100.71	0	425.83	38.01	0	0	100.89	9.24	235.89	35.41	48.36	0	24.20	32.61	20.61	7.73	76.01	99.83	51.47	71.13	134.93	0	170.25	1.69	46.77	256.57	31.63	194.87	2.81	7.60	48.95	0	802.59	758.13	0	75.24	0	0	0	37.80	11.13	48.55	28.03	161.83	12.51	16.18	0	59.62	30.09	39.84	0	0	11.04	330.98	153.97	239.46	165.82	32.60	215.91	269.34	259.20	144.46	237.30	150.25	213.27	86.65	25.13	23.34	29.81	364.34	444.03	0	64.82	42.06	1053.45	702.29	248.99	120.28	344.60	111.78	38.05	73.83	0	110.98	0	15.54	240.15	0	16.51	127.69	0	316.27	312.67	235.56	7.99	267.34	274.54	261.94	94.42	97.29	71.55	0	78.96	17.88	70.45	23.36	0	4.48	0	7.45	0	180.49	22.73	19.66	53.63	0	115.13	197.27	257.61	238.62	346.17	235.43	0	11.27	23.54	14.57	115.03	153.05	13.45	65.93	43.23	52.90	12.43	26.84	52.61	107.96	63.88	50.92	91.15	8.16	31.61	231.48	199.77	53.87	521.35	109.90	123.02	0	11.05	10.11	16.53	74.11	56.59	13.02	0	164.63	109.39	106.38	484.56	153.73	94.46	1328.89	99.73	131.82	6.10	46.14	25.34	19.23	19.22	49.76	0	43.29	107.65	7.39	84.21	170.31	0	0	568.94	233.13	0	0	0	0	1646.72	0	17.34	25.36	0	17.93	88.65	10.96	158.19	14.35	1069.25	0	0	479.26	0	0	39.79	0	64.25	74.24	27.02	0	0	138.59	35.71	26.58	24.20	0	862.97	322.88	0	0	190.07	31.95	376.56	0	15.49	79.71	12.87	53.11	13.34	56.26	2.10	50.49	3.69	29.96	0	86.93	37.49	563.27	15.03	62.31	45.50	8.61	56.78	50.08	57.94	20.65	264.43	0	181.99	55.19	201.57	0	17.08	66.15	32.48	603.82	325.26	118.38	672.96	268.03	0	15.92	45.44	207.72	16.27	9.90	38.69	0	0	12.12	19.26	54.94	14.02	3.59	39.02	0	39.46	33.25	36.95	62.36	0	0	1.65	606.16	4.07	62.03	188.11	884.42	148.86	397.69	328.69	9.65	27.30	71.49	0	0	1.73	9.26	34.53	50.63	18.28	21.51	103.81	39.81	113.47	0	275.37	863.12	403.54	97.80	21.04	153.73	1408.56	0	295.95	966.25	0	182.90	239.97	0	36.38	230.43	32.29	555.96	21.97	134.85	0	0	0	10.65	160.51	30.46	401.26	232.67	126.32	2375.35	239.16	28.49	409.70	86.54	56.74	0	558.88	10.35	171.79	21.86	38.63	27.63	132.62	88.13	0.20	52.50	0	168.26	119.60	185.00	0	429.77	7.00	264.59	44.93	41.59	82.04	260.32	136.16	197.07	167.37	34.77	694.06	0	3.51	37.88	77.28	0	136.00	183.16	53.66	0	0.02	0	62.15	0	130.69	283.53	478.99	69.19	49.48	0	28.22	75.05	106.19	41.83	47.08	50.18	3.20	34.98	0	72.41	70.08	67.10	14.57	70.12	0	0	0	9.97	75.69	62.44	38.64	24.14	44.04	77.19	6.95	89.08	32.71	395.12	81.81	66.68	74.92	139.75	126.17	34.55	35.69	1.90	0	0	0	143.65	458.54	65.62	89.17	0	19.96	0	114.76	121.48	83.87	87.25	0	0	22.12	16.14	172.01	125.37	0	621.30	0	0	1.02	195.27	147.90	2.57	414.32	234.95	248.08	228.12	153.88	47.01	121.93	199.03	0.81	42.06	138.26	702.06	828.74	111.72	5.01	110.23	36.89	38.96	32.53	50.49	57.19	275.55	222.72	32.27	0	430.95	522.01	4.82	486.93	19.55	1371.07	63.83	1047.69	1050.47	44.15	363.23	54.53	0	269.72	0	41.32	0	45.58	0	5288.17	5343.87	107.40	3388.57	248.42	1793.69	1250.24	0	81.03	0	0	1.22	3.34	10527.75	7738.49	172.51	3566.57	3131.21	428.19	82.68	355.01	498.37	570.21	280.47	0	23.11	1993.92	1334.73	1310.06	12.95	0	2231.00	2222.61	2134.16	2061.99	0	0	213.77	277.95	77.23	39.81	0	5288.21	5254.91	0	0	0.25	281.83	1264.51	2492.79	1784.69	982.89	652.77	403.04	328.29	362.85	64.16	22.50	4.80	23.13	341.05	22.07	732.93	5.33	4.96	34.04	502.24	109.33	0	582.22	114.66	27.98	9.40	11.79	64.20	13.06	843.05	427.39	64.16	73.80	2.43	216.60	16.74	135.10	2.22	17.86	0	38.95	0.41	2.56	0	0	116.63	63.63	0	0.94	1590.90	95.10	174.91	203.09	0	158.92	720.29	0	179.05	34.35	11.72	81.06	57.23	0	7.70	32.71	10.84	1.59	10.04	0	6.47	7.92	28.66	15.24	0	53.91	7.59	849.12	0.18	0	0	0	9.15	661.51	244.17	428.79	55.79	10.78	328.18	6.34	397.20	99.73	31.09	21.57	24.62	31.68	6.47	0	105.90	170.31	28.18	41.09	479.73	81.33	47.79	75.35	119.17	53.53	0	62.21	42.65	124.80	296.45	6.53	599.49	0.56	895.95	920.99	402.08	505.17	183.01	0	27.37	102.55	22.15	35.75	7.51	39.97	1.72	0	3.47	29.71	96.26	54.15	19.91	0	6.11	7.02	6.86	0	194.29	11.92	0	6.12	7.83	333.50	127.70	552.35	78.22	431.34	0	0	0	9.88	2.16	148.73	270.63	110.61	51.18	0.51	0	0	10.18	85.78	19.99	215.65	0	96.42	95.33	43.23	6.73	0	4.87	17.73	7.59	6523.57	50.18	5330.40	0	0	41.16	0	202.93	2.85	3.30	3.42	10.82	84.60	86.54	6.52	12.69	554.96	2.19	10.23	14.27	13.28	149.13	528.72	129.66	16.28	2.55	8.04	9.21	64.23	89.60	43.64	0	2.81	44.10	73.32	23.93	26.29	45.15	6.39	167.63	221.65	530.55	100.04	103.52	118.09	345.48	27.44	6.84	0.37	71.24	22.61	99.07	3672.63	2616.27	365.91	1643.05	326.46	332.48	108.79	87.90	0	33.60	26.12	481.86	526.30	517.10	172.88	4.79	33.42	48.41	47.15	0	21.11	1201.22	1194.11	27.72	102.21	85.87	62.58	73.90	0	4.13	0	60.72	154.28	537.82	328.03	619.54	315.70	376.11	12.78	0	202.12	44.47	0	110.53	13.88	4.87	0	35.14	41.03	0	17.50	20.59	0	57.70	0	10.98	4.67	387.38	327.58	217.56	607.38	118.37	0	149.72	278.87	24.11	53.18	60.77	222.91	67.23	0.53	0	80.43	21.25	9.89	16.64	126.04	46.90	0	1.23	0.46	92.82	15.84	167.31	71.34	8.01	40.60	155.47	135.07	31.58	0	0	23.16	77.18	52.21	71.64	132.96	9.78	1197.64	929.53	930.37	79.08	11.62	758.64	418.60	389.96	594.32	361.52	270.01	66.08	30.11	9.44	2636.91	811.55	135.62	209.98	74.09	13.75	5.76	270.19	61.77	4.13	659.95	242.24	100.66	3155.21	29.56	3119.61	847.20	134.33	43.84	27.95	34.40	43.04	94.74	0	132.40	312.88	0	426.60	0	63.70	0	20.86	0	26.49	349.42	161.62	69.73	1072.91	926.12	0	0	3.31	1.28	41.38	0	5.32	8.66	98.03	65.90	34.95	5.96	299.23	64.02	6.43	94.97	23.19	53.06	0	0	0	84.76	151.94	6.36	61.04	6.10	9.25	42.85	28.59	775.17	0	556.10	0	28.21	28.47	28.10	26.47	1.30	0.17	11.33	37.89	0.31	4.84	915.20	559.01	118.75	307.88	206.93	0.39	163.25	160.63	0	227.59	219.03	273.67	266.37	18.57	132.07	0.19	21.27	42.68	197.38	0	26.59	45.51	0	34.16	0	328.60	321.13	129.04	0.95	1.10	1112.01	356.12	358.42	110.83	6.57	2.49	88.40	139.93	77.47	17.11	2.75	30.08	0	37.07	4.93	205.07	238.51	120.30	3.83	3.14	11.23	0.91	0	0	500.61	2789.16	3406.54	0.53	3648.36	2999.92	0	441.25	0.49
S0812	433.02	0	138.86	1101.09	2960.19	615.95	69.70	880.86	145.42	60.95	0	0	0	0	8179.01	755.20	0	2.91	3446.24	0	0	0	85.52	353.29	8233.91	0	0	0	779.09	25.90	0	46.71	4062.94	27.86	28.60	0	0	0	0	890.82	883.76	45.07	0	0	0	0	85.01	409.30	0	0	0	0	0	0	0	1052.80	1051.94	5837.73	0	0	0	0	0	0	0	0	0	0	447.57	0	0	52.45	402.39	0	934.80	173.99	66.67	0	3166.43	3182.35	1549.26	5.73	0	0	426.72	0	0	240.45	0	0	345.17	623.15	1325.36	1007.87	153.90	754.56	37.72	121.79	71.67	46.61	0	107.58	0	0	11.57	26.58	33.00	1887.50	1765.98	124.66	38228.17	13.12	0	0	47.88	13.83	9444.89	5.73	0	6108.85	580.71	394.01	0	73.53	0	0	535.66	84.01	702.58	14798.67	7181.13	1107.52	0	0	10.06	0	0	123.33	125.61	1353.21	3418.19	644.56	644.56	387.88	0	0	0	0	0	0	0	32.45	1705.03	616.62	0	19.12	20.03	0	2125.39	23.63	30.92	509.13	0	0	2482.61	0	190.58	101.65	120.65	505.18	328.64	208.12	10.54	211.86	199.10	339.19	0	674.22	369.05	0	644.07	0	0	0	122.44	0	8.21	96.87	0	982.70	714.89	7.67	0	1138.78	0	122.31	0	0	0	7231.50	3869.22	3875.91	217.43	0	0	0	39.80	0	0	0	450.91	1184.55	210.28	0	19068.83	96.81	9543.60	1247.76	1223.40	96.46	0	0	4.86	0	0	529.18	0	3355.22	201.73	200.30	0	242.61	7833.79	7667.97	0	210.85	0	0	0	4375.27	5920.41	839.34	100.32	13.46	80.60	1080.49	4051.38	4148.95	929.42	0	101.32	2958.11	3097.95	0	638.55	999.03	0	1004.12	0	0	94.09	0	0	912.95	0	110.48	110.57	713.65	12.17	0	277.45	5665.30	0	24.33	16989.54	1979.31	192.53	67.24	99.37	119.52	242.53	172.27	0	0	0	11.17	0	381.99	14.94	206.38	0	0	226.46	529.36	660.51	70.14	64.07	0	76.90	99.68	5005.87	0	0	55.35	14.15	243.09	3051.85	3349.91	0	0	1951.14	2776.25	3163.09	1814.32	0	2588.65	0	238.26	1360.39	0	253.61	691.86	0	49.09	36.10	237.85	65.96	0	0	1828.25	0	0	1828.02	854.32	0	250.06	69.77	0	1350.26	2024.96	809.40	0	1148.38	593.59	1147.08	0	602.47	0	24.90	121.64	842.08	128.16	728.89	0	0	0	0	16.89	143.39	168.71	267.72	541.18	0	731.30	0	18.96	603.58	343.82	247.13	0	68.37	408.80	51.62	0	0	0	467.51	396.92	141.01	256.85	0	0	101.05	3084.52	0	42.78	238.11	857.90	536.57	479.22	0	662.85	22.70	103.82	64.09	19.10	0	0	124.11	11.58	98.88	0	0	23.51	0	0	0	815.04	82.02	0	682.59	80.40	0	60.81	550.65	0	0	301.82	0	476.43	179.31	0	0	20.88	130.00	0	0	0	0	47.22	0	0	0	0	359.82	0	0	0	1847.93	28.09	1686.51	111.39	0	0	213.08	113.93	168.02	0	79.82	0	0	0	0	2423.75	261.78	0	15.92	13.21	66.36	17365.37	1908.44	809.39	94.71	62.41	46.44	64.42	367.93	594.99	9.06	0	183.87	0	26.55	0	0	0	0	121.47	0	4.05	106.25	453.88	13.04	455.33	0	88.13	0	1430.46	119.47	0	13.92	0	748.22	0	0	0	1076.97	253.97	0	2804.63	333.53	156.16	0	0	0	24.52	23.46	0	0	0	0	4.40	295.61	0	0	2130.92	314.08	46.75	216.21	0	377.49	8.37	343.68	10352.93	3127.09	877.23	0	0	0	373.95	38.56	93.57	34.44	0	283.84	7.87	6.16	55.61	198.79	0	80.27	0	0	161.74	0	1343.37	9251.20	1993.93	0	0	916.46	88.00	345.88	76.23	7.14	0	4.28	1972.09	0	0	0	613.81	0	0	0	0	1148.31	0	0	0	0	175.12	148.08	0	8862.55	0	56.75	0	278.39	0	0	1955.67	318.96	317.25	70.70	1323.01	109.02	22.56	36.50	68.87	115.84	491.90	320.31	307.16	122.37	17.68	0	14.06	0	82.40	263.19	0	0	0	0	0	1286.93	0	0	1287.48	1603.81	218.45	194.12	0	100.45	0	1223.72	686.27	99.23	0	29.41	0	0	0	0	202.68	0	831.03	443.86	390.81	13.39	141.03	124.87	4.71	25.85	224.81	44.97	725.17	8.27	0	5.11	265.59	9.61	0	594.60	534.69	0	0	0	0	0	0	696.78	74.09	0	280.88	0	0	37.96	217.53	214.08	14.22	0	87.50	47.36	0	0	57.39	19.45	0	0	69.03	0	53.35	97.69	0	0	19.36	1.59	0	0	0	0	15.83	46.17	11.26	0	8.18	0	0	0	125.24	0	546.51	6355.68	9.80	2220.60	481.33	651.32	510.45	0	90.82	58.92	0	8.46	0	0	70.91	10.55	0	178.35	62.21	0	0	0	5970.18	0	17.11	1358.70	0	0	280.47	102.23	125.73	0	0	47.31	6157.74	69.70	188.93	893.06	0	640.89	0	362.96	10.79	219.37	0	0	0	617.20	0	0	34.24	6.59	6.46	0	0	21.33	86.02	0	0	12.90	95.76	0	0	246.54	0	317.75	4.21	2831.38	425.24	0	71.51	0	0	0	466.15	84.10	45.37	33.79	41.33	13.59	75.78	0	0	0	91.91	0	0	0	50.67	0	0	2184.38	0	12.75	457.20	269.67	4094.97	0	2934.50	0	80.27	2380.60	172.79	2967.07	112.53	1494.89	387.37	0	0	0	240.62	0	1139.98	0	0	0	185.80	143.38	72.54	0	44.60	0	10742.42	224.11	210.19	169.38	912.19	0	51.67	772.97	169.38	0	0	391.83	1073.92	213.12	0	0	8.08	295.83	28.91	0	87.65	0	200.63	63.88	0	30.96	4.72	0	4.99	43.56	22.64	63.09	0	1717.09	1598.14	867.89	1311.39	290.71	0	427.60	256.71	0	0	32.83	93.34	20.12	7.30	0	0	0	0	14.12	54.08	0	8.09	0	0	0	1342.23	795.00	60.78	0	391.34	195.26	1322.33	404.71	0	0	1247.22	0	0	132.81	54.85	11755.91	122.06	69.60	55.63	7.23	18.66	13.05	0	0	469.01	70.67	11.08	11.89	43.80	121.88	103.13	526.74	0	0	0	0.29	0	27.65	1888.24	1024.52	131.84	0	32360.43	0	11088.75	50.85	0	11.28	74.60	0	0	491.84	1073.55	0	0	815.70	832.40	10.99	0	0	7.27	7.54	0	0	0	0	0	0	0	348.18	10.02	7.71	0	0	3695.62	0	0	928.47	0	2327.04	69.29	0	7.72	502.83	59.35	19.99	62.33	0	81.98	144.07	203.87	47.23	0	14.69	8.03	0	0	49.45	0	38.11	30.57	243.25	21.50	0	0	3.01	1818.15	0	309.20	312.40	0	1318.09	0	0	0	18.35	0	0	0	0	9.49	0	0	8.73	5.69	0	4.72	49.42	0	176.99	0	32.22	0	0	0	0	0	5.23	64.37	26.39	0	0	154.13	0	0	0	0	0	0	61.62	53.35	110.09	0	114.46	8.11	16.38	16.54	6.54	0	0	0	0	0	65.21	10.30	16.68	11.38	234.41	242.34	13.18	0	0	510.16	0	27.42	12.77	0	0	185.18	178.06	0	0	9.36	0	0	92.45	50.39	0	710.02	986.11	969.30	61.01	30.68	2972.36	5671.50	1168.87	0	309.20	200.83	264.87	11.77	5.28	14.06	5.87	4.55	9.14	9.16	0	528.70	472.33	0	43.41	353.13	149.46	1992.84	0	0	0	0	0	22.37	191.85	524.99	259.54	0	14.53	100.93	0	35.43	0	479.62	492.88	525.77	522.10	204.30	1350.40	0	0	0	1397.91	84.52	72.56	193.37	6.22	0	0	0	0	18.63	0	33.70	38.51	0	1952.39	9268.28	1242.84	924.24	0	0	13.30	0	157.47	289.80	33.53	18.00	20.85	0	13.85	0	1035.48	92.85	328.98	56.21	0	0	0	0	243.33	48.55	0	4665.59	8.30	238.18	0	0	0	449.40	0	0	158.10	120.20	1704.81	247.52	404.55	49.61	0	49.11	206.00	9.26	0	0	6.93	182.97	0	0	7139.79	37.55	0	0	14.10	0	0	174.40	37.68	50.89	0	11.06	40.25	3998.40	4336.19	17.60	838.55	26.30	0	17.76	216.71	108.74	82.69	65.01	0	0	0	11.31	0	0	22.96	0	310.43	2.62	0	2.82	0	0	0	0	0	1353.30	1355.90	1368.01	47.09	392.83	508.81	334.81	0	501.11	503.95	0	233.70	0	18.24	8.64	205.60	0	68.58	80.74	0	9.41	0	0	541.78	0	138.55	0	381.27	6.63	436.04	0	0	39.04	6.67	3.57	23.01	0	58.01	143.07	185.31	174.57	0	45.87	10.56	12.30	0	9.85	0	0	6.66	11.60	245.26	4.24	3335.11	0	8.37	1287.03	0	352.32	34.75	0	651.31	12.45	1663.08	117.54	55.92	97.20	0	0	0	0	0	4.56	0	2117.88	183.45	0	0	165.97	3.73	2138.49	2213.06	0	7.35	512.24	528.87	69.93	3.64	11.28	0	0	0	0	32.93	561.36	547.55	0	492.18	4.22	5.04	0	0	241.08	0	18491.46	0	914.78	154.61	3.26	3272.06	196.22	250.34	721.93	0	487.96	693.12	14.19	0	0	0	23.07	0	7.05	49.40	7.05	2000.77	43.90	0	574.43	225.93	0	487.12	275.47	124.31	420.85	2294.88	3287.70	0	0	14.27	1944.96	0	1973.86	186.76	0	285.14	0	0	140.20	0	0	753.42	106.86	0	0	0	0	31.34	0	7040.61	10.97	0	2417.73	665.65	11.50	7.17	5658.49	121.54	2295.15	152.97	544.30	89.45	45.84	4.95	14.30	28.49	2.82	5.37	0	6.87	5633.95	0	0	71.10	209.63	0	0	188.24	3261.04	8.14	0	39.86	837.32	228.37	526.32	579.12	7.70	1428.02	0	316.08	624.47	147.80	353.75	4.08	0	248.92	15.89	13.62	7.98	275.30	0	3.50	1591.51	5.11	148.60	1360.43	0	514.44	0	125.18	0	356.21	108.01	225.62	1333.27	23.80	27.48	205.93	33.37	0	0	0	0	454.45	530.64	0	0	1467.53	0	348.51	274.89	1033.86	2884.70	9.24	9.24	211.25	1109.06	7194.94	28.35	138.71	17.98	10.80	21.05	10.97	24.43	26.53	21.54	23.71	707.02	82.58	15.68	10.77	115.06	84.84	0	150.14	127.54	1534.63	122.44	220.51	0	253.49	182.99	81.98	35.20	29.55	8835.10	842.25	323.17	117.71	361.63	369.16	0	0	2294.64	0	1162.43	299.56	724.94	0	0	0	6.75	0	0	0	693.72	12.23	617.65	16.81	0	245.88	80.20	143.27	148.92	0	0	237.99	0	0	1731.76	742.40	1989.12	313.50	73.37	0	5.41	0	2.80	81.68	0	4.93	0	48.88	288.79	241.53	45.60	204.69	0	29.42	0	880.46	401.45	3.69	26.07	20.16	35.98	194.43	0	0	0	0	3.48	582.18	0	53.41	169.68	49.08	32.98	7.54	10.17	0	0	22.91	0	0	82.09	0	181.16	3.83	21.39	26.41	0	0	19.06	11.88	0	60.42	24.95	6.98	70.21	13.98	0	0	4.06	0	3.78	17.65	0	890.22	0	52.53	73.63	0	0	128.96	0	0	0	2.50	0	0	353.96	0	0	0	0	14.10	1.95	2.34	1.97	955.82	318.67	319.11	0	0	625.49	102.93	19.55	15.45	0	12.49	0	24.99	27.57	77.08	1377.21	0	5.88	423.22	0	11.03	26.53	0	0	0	0	0	71.60	6.18	42.89	51.11	0	11.71	146.01	54.04	94.80	0	451.04	2.17	78.51	62.56	0	0	9.38	128.45	0	89.70	0	304.81	1.23	0	0	0	0	16.56	0	0	3.21	3.47	0	1.94	0	0	0	0	0	18.36	0	125.08	0	39.62	0	117.19	0	0	0	0	34.95	0	0	36.03	103.99	36.78	0	16.04	0	294.97	12.46	15.97	38.92	0	0	0	16.34	14.21	45.11	115.88	0	53.90	5.99	0	86.27	0	0	0	0	2.78	323.09	0	0	10.35	0	0	0	29.08	0	29.38	0	9.52	0	4.14	2.96	0	5.70	510.23	69.30	133.00	0	0	34.01	0	179.14	0	0	35.78	0	0	0	776.53	0	47.19	371.63	2047.00	0	37.08	8.76	0	0	102.48	0	282.59	26.59	51.66	0	0	130.45	0	9.15	220.60	0	0	0	1099.49	0	0	0	10.33	365.04	30.07	214.48	0	9.10	9.55	8.47	0	2.06	0	4.42	0	12.27	14.27	0	219.66	37.80	35.40	0	0	0	0	0	0	0	0	0	182.10	0	144.01	44.24	0	274.65	0	0	0	0	12.39	12.35	0	0	0	30.01	0	0	0	538.98	0	0	170.00	404.52	629.22	0	102.51	0	11.61	9.42	117.01	27.73	0	182.35	0	203.14	255.23	257.84	0	12.38	14.30	146.14	0	0	0	0	147.98	368.71	12.14	257.78	376.95	371.15	3.71	0	0.80	0	11.68	0	1040.19	50.76	74.72	655.51	178.14	4.34	37.40	0	0	0	0	0	17.24	3486.14	0	0	0	9.77	0	0	984.64	0	146.03	17.29	0	7.21	0	4886.77	334.09	31.93	623.00	0	19.41	274.84	0	8.76	14.17	47.19	124.19	209.65	0	0	0	0	48.62	0	63.62	5.90	17.28	104.04	0	82.28	0	29.91	0	26.16	0	15.19	29.78	29.23	0	63.70	0	0	19.81	0	0	554.73	11.64	5.43	32.74	77.85	0	0	5.51	0	219.49	18.23	7.88	38.88	0	1281.49	80.96	0.52	90.80	0	58.30	165.73	64.22	0	0	174.74	7.31	17.09	14.53	36.03	85.07	121.20	0	0	7.45	16.41	131.09	0	83.21	16.15	13.66	10.55	145.62	171.42	171.00	0	109.17	0	0	42.29	0	31.40	0	0	0	36.89	21.72	0	9.14	0	4.28	39.06	9.04	0	3.67	0	0	3.79	2.27	8.56	73.73	0	0	0	0	0	0	241.75	11.05	3362.47	0	1.24	14.46	0	106.10	0	0	24.55	0	0	4.52	24.32	406.61	6.39	2.56	0	0	21.87	6.28	5.67	0	0	0	0	0	0	58.03	6.24	271.81	0	21.34	41.91	13953.04	0	0	14.23	2.09	44.51	2525.15	0	0	2067.66	0	190.48	32.21	0	1005.30	2.10	997.65	0	0	116.34	0	719.48	24.65	6.44	0	0	0	0	0	1.26	0	2594.08	0	309.51	60.22	2.34	0	1324.94	1337.58	1294.38	0	0	0	60.60	0	15.50	0	0	0	77.42	0	58.00	0	0	270.68	75.77	0	14.34	5.98	0	13.20	0	0	0	0	31.62	76.34	0	0	333.12	2.78	0	4.72	148.56	0	0	73.56	124.49	355.02	54.34	0	186.07	0	19.43	20.14	0	0	68.02	0	8.05	0	0	2.89	0	0	0	5.67	147.72	136.34	8.66	0	0	14.45	52.44	4033.40	11.13	21.78	26.89	3.81	0	229.52	57.06	6.01	0	109.70	0	64.06	396.39	203.99	2652.71	0	316.64	0	50.67	0	0	0	274.08	0	10.82	65.99	10.45	0	7.54	0	4.94	666.04	0	0	23.98	73.95	4.73	58.94	0	86.07	0	12.81	81.86	174.40	66.50	6.95	118.05	55.61	19.63	25.21	0	56.61	81.40	37.99	118.97	107.59	46.58	179.15	1416.66	154.56	0	0	9056.28	27.23	22.62	1252.67	0	0	6.48	7.80	246.38	130.36	1388.00	13.72	0	236.55	960.31	0	0	7.06	0	1556.36	358.89	2071.08	63.70	279.71	913.53	208.07	47.94	8.79	31.14	0	0	0	91.19	110.57	0	31.63	7.12	0	11.43	38.87	0	0	166.77	11.19	32.80	412.17	7.74	0	167.13	6.54	180.19	0	0	0	593.65	594.39	1859.84	7.29	240.51	0	163.32	278.74	26.35	0	0	9.08	0	0	0	0	3.23	28.11	0	31.52	0	0	0	139.61	3.16	77.25	8.11	0	9.62	0	0	72.68	187.36	0	32.95	34.56	147.47	143.50	144.30	164.56	0	16.14	0	819.91	10.82	136.69	55.65	12.63	59.25	2.70	2.82	0	0	0	0	36.31	0	0	32.27	0	200.78	226.62	168.13	20.81	114.01	93.26	142.25	34.15	34.78	63.46	10.88	76.33	30.43	26.23	0	0	247.80	33.69	0	34.08	291.00	0	5.24	64.78	0	5.57	38.43	317.64	50.76	0	140.30	0	0	0	0	0	303.13	0	12.67	0	0	0	0.64	0	0	0	12.22	69.47	0	0	37.31	59.27	0	845.38	67.54	31.15	16.89	39.10	28.11	13.85	126.52	90.17	16.52	0	237.74	0	20.23	190.27	79.80	14.49	1308.30	322.65	0	38.89	25.75	0	160.48	158.74	0.83	0	8.96	642.23	10.56	351.24	0	8.72	11.83	52.53	0	0	37.62	15.29	29.82	1458.30	0	0	0	504.81	57.29	37.94	135.29	0	27.95	316.56	7.85	9.34	20.51	2.48	0	0	61.11	62.19	7.88	0	0	16.68	2.41	22.65	0	59.90	0	418.62	114.06	0	0	0	9.09	15.10	10.39	4.63	1.80	0.45	13.50	3.60	17.96	0	27.20	53.87	67.53	4.53	45.17	1154.92	259.05	10.90	0	36.08	15.03	14.10	19.51	37.39	19.58	0	0	0	15.45	24.37	0	0	721.49	414.33	6290.24	399.06	0	18.41	0	21.89	8.61	4.83	0	38.89	15.40	17.85	3.34	0	0	1.71	1254.64	191.96	51.28	0	0	0	0	18.87	6.74	39.47	0	15.53	0	0.09	475.73	156.89	1624.79	0	307.03	42.42	20.26	0	7.93	0	0	0	16.04	103.15	494.02	1.70	0	61.05	0	5.25	27.27	236.85	592.61	58.12	121.23	0	32.28	1344.73	69.82	160.24	961.26	0	74.42	194.18	133.36	12.30	29.66	287.76	574.86	186.89	0	185.61	0	3.60	0.76	141.50	0	15.00	48.58	0	2799.79	0	213.25	455.58	0	10.84	0	753.30	0	34.68	81.66	6.63	0	2.95	240.41	9.08	34.44	12.81	41.19	0	116.73	21.71	481.47	10.95	57.30	10.29	19.99	8.20	700.57	48.79	12.99	31.42	6.05	90.50	0.83	0	0	6.13	20.79	55.38	4.16	0	5.38	156.54	19.45	16.82	0	3.24	0	364.03	2.43	0	0	0	2.10	84.86	0	81.32	112.67	0	46.95	41.86	1087.12	0	0	116.32	3.08	122.75	147.66	0	13.28	0	11.54	48.31	25.91	25.04	0	0	18.63	0	120.06	0	0	11.44	1085.06	1077.86	51.94	52.09	0	10.61	0	0	0	29.36	0	0	51.11	0	0	42.98	1159.64	784.53	990.55	142.80	76.36	45.89	45.75	19.98	32.18	0	1850.32	81.36	240.42	74.13	138.06	13.34	13.43	165.99	61.81	864.40	67.56	903.04	139.32	67.42	619.37	0	0	0	20.35	818.11	144.26	300.57	40.33	14.80	10.34	0	104.73	167.77	334.21	249.35	73.99	13.78	785.34	722.08	12.97	465.61	59.57	1159.16	17.80	789.35	761.62	6.96	234.74	18.93	35.53	648.45	506.82	143.04	10.57	17.77	339.52	7483.96	7367.35	3.95	4817.60	86.40	2111.92	1971.01	28.34	92.82	83.86	10.59	1325.61	0	17109.46	11410.24	0	4601.08	3696.68	252.26	0	227.95	18.98	476.70	650.63	13.98	0	4214.40	3839.67	4071.57	0	957.18	4005.13	3988.97	3538.45	3569.08	0	1326.93	478.01	783.83	414.95	33.09	15.34	0	3631.01	646.27	43.74	2.94	9.25	697.60	801.27	671.78	144.93	520.62	899.55	941.96	546.80	400.68	77.69	96.61	133.04	94.08	5.12	325.79	3.57	3.98	9.46	229.54	2.10	7.64	276.00	83.75	20.60	85.98	88.49	171.84	120.83	23.96	0	2.27	35.05	79.59	394.48	94.47	187.74	0	8.63	0	744.62	80.79	9.89	15.27	5.78	0	0	0	0	572.36	16.02	19.08	194.81	0	0	100.96	48.90	315.31	20.66	0	6.33	47.30	0	0	8.90	4.40	0	94.69	88.90	67.34	0	12.26	28.46	0	0	0.78	0	5.93	0.26	0.64	0	0	210.61	37.44	33.75	0	0	29.64	0	127.26	0	0	0	798.75	0	0	39.37	19.21	46.23	54.69	34.26	0	0	0	42.83	110.58	0	0	9.14	38.47	0	47.37	0	199.38	0	298.83	271.83	47.48	223.21	26.52	0	0	37.70	1.70	17.51	6.53	42.07	0	1.46	1.35	0	16.23	7.94	0	3.76	0	0	0	0	9.73	3.84	0	0	0	301.62	52.78	682.81	26.56	0	0	0	0	0	0	13.73	0	8.93	13.63	0	0	0	3.61	0	0	0	4.34	0	0	19.37	3.79	3.57	0	0	0.33	667.36	0	755.05	0	0	0	0	0	590.90	108.26	0	72.64	180.74	286.05	20.55	0.57	0.40	55.12	16.27	62.12	83.57	3.95	36.43	34.55	10.23	0	2.58	14.53	16.23	2.65	9.96	7.71	4.75	22.44	0	19.06	18.48	1.32	3.78	24.75	81.66	327.49	5.95	0	0	0	0	0	2.21	19.40	0	20.28	1189.22	784.35	274.36	273.74	280.87	248.00	399.46	6.40	0	21.18	154.10	46.01	3.89	18.05	170.72	3.55	42.77	0	0	11.99	17.88	194.44	197.15	21.01	1708.98	1327.81	200.19	20.55	0	0	0	52.15	96.34	68.66	98.14	0	15.84	241.66	1.46	0	25.90	1.05	0	19.48	8.74	0	0	16.48	0	3.33	9.24	0	0	2.84	0	0	0	4697.21	3184.45	3206.81	358.73	0	0	514.70	475.57	10.19	450.26	188.94	0	0	4.63	0	10.30	0	35.83	137.35	68.61	0	1506.25	1081.36	287.06	9.04	6.11	120.46	55.84	11.80	0	298.78	270.70	52.09	0	0	4.62	82.77	28.69	57.37	60.38	4.93	2466.80	1815.46	1816.65	425.83	2.38	2290.54	0	0	1435.80	1.83	143.80	137.86	168.11	11.44	0	0	553.09	245.64	65.85	11.23	0	23.15	5.46	0	86.31	28.60	0	206.00	6.98	466.65	426.65	0	4.39	0	49.27	41.77	49.32	4.60	67.55	410.84	0	531.86	9.77	0	3.05	0	0	0	0	6.91	0	0	3.92	31.69	3.51	0	0	0	9.21	0	0	81.40	179.33	8.16	0	0	0	0	0	22.03	105.64	0	4.32	0	5.46	0.27	0	216.52	0	14.34	7.17	0	306.04	0	98.68	0	1.41	0	0	176.36	3.14	0	0	0	39.64	0	2249.49	1838.29	25.46	170.96	5.91	20.88	1.75	1.80	0	6.09	22.98	6.18	24.04	0	0	47.07	124.87	205.97	2.03	0	198.73	0.14	0	0	0	1578.28	1749.66	543.63	0	0	1705.60	229.27	366.07	28.70	10.12	15.90	68.82	152.40	0.90	0	2.86	12.00	0	50.27	0	15.30	0.68	0	8.30	6.09	4.53	0	0.33	0	98.17	0	0	0	0	0	0	0	0
S0813	553.92	212.33	186.17	503.77	1811.71	282.27	0	0	200.04	0	22.77	0	0	0	5963.47	912.88	0	22.92	3923.08	98.71	428.70	0	61.88	527.11	8104.10	0	0	0	293.30	0	0	105.47	4643.12	0	543.09	270.59	373.88	108.65	0	1279.20	1281.31	24.25	501.22	0	0	94.81	261.91	147.56	298.95	138.00	0	91.37	0	0	0	871.15	870.59	5241.34	0	0	0	0	0	0	0	18.70	0	444.30	394.93	226.47	0	76.11	587.20	12.54	888.63	98.16	26.83	0	3848.57	3794.22	1521.80	59.81	272.24	0	202.20	0	0	128.42	122.95	0	644.22	907.43	1587.62	0	465.44	1057.89	395.38	390.26	71.57	71.01	53.36	0	0	23.77	95.73	0	0	1246.25	1242.15	118.08	32614.78	142.23	16773.53	0	14.09	62.42	10885.93	53.04	0	6502.38	0	53.52	0	32.37	69.89	0	949.26	227.35	435.43	16003.85	6449.99	2112.00	767.73	0	32.61	0	0	29.74	40.01	0	3355.03	585.81	574.21	159.62	17.47	143.02	0	0	0	7.49	3.26	0	677.15	266.62	0	223.01	0	80.34	1972.38	0	87.62	317.91	0	0	1867.99	378.88	229.73	0	236.37	705.13	620.63	408.13	4.30	104.80	104.80	197.71	0	514.17	290.67	92.12	583.90	35.31	0	0	106.85	24.68	0	116.77	46.60	709.61	698.52	3.61	37.40	1234.64	0	417.41	71.38	0	18.42	8534.62	4138.44	4374.68	204.02	0	35.23	0	23.69	0	0	0	426.76	1451.62	115.95	0	15466.22	358.48	8315.84	1350.91	1606.91	21.59	0	845.75	117.07	35.52	4.99	873.99	14.59	3049.43	44.29	44.29	16.57	2031.35	6396.55	6770.49	0	266.31	76.06	0	0	4579.19	5628.77	212.94	0	0	124.90	1176.66	3443.60	3455.02	873.78	0	163.19	3579.70	3579.69	142.26	733.49	2085.63	0	2085.63	0	0	288.61	0	15.99	973.83	73.36	219.18	212.89	737.12	0	20.72	502.97	6502.97	73.03	0	17700.21	2081.20	218.30	82.05	252.16	9.10	171.87	228.55	86.09	0	127.53	0	0	423.24	0	549.14	0	346.84	153.61	443.02	1220.85	394.67	15.23	0	0	136.03	4876.90	0	160.72	96.96	129.17	0	3091.05	3488.99	0	0	1727.01	3849.13	3854.56	2022.84	0	2844.85	21.11	312.86	1554.55	0	417.76	696.09	9.25	7.82	32.51	291.69	0	0	65.62	1381.09	0	0	272.22	556.18	19.30	338.77	0	0	1293.63	2069.05	671.67	0	1284.82	323.01	1284.78	0	711.27	0	275.05	99.68	812.91	98.46	827.78	0	0	470.84	0	18.60	280.78	193.12	300.45	225.02	0	591.74	0	0	500.53	220.02	147.95	0	155.55	580.46	7.55	637.94	0	0	530.17	670.20	215.16	349.10	40.61	13.21	19.79	5405.51	0	196.97	304.01	1000.17	179.49	593.21	0	276.25	12.13	120.87	117.96	22.46	0	0	68.08	0	436.00	24.97	0	215.06	225.59	0	34.41	515.67	62.26	0	468.36	98.69	0	72.03	836.75	0	31.77	483.38	38.64	338.99	116.35	0	0	495.47	34.41	92.89	104.38	8.04	0	95.71	0	0	0	160.45	545.85	0	11.08	0	2082.11	24.88	1992.73	252.32	0	0	425.50	118.71	386.13	0	16.97	0	113.77	68.67	0	2191.74	906.51	94.30	0	55.34	102.06	22705.97	2573.07	0	524.61	958.58	66.93	106.47	643.52	726.09	91.21	85.65	313.66	119.47	131.75	20.84	0	0	57.18	0	0	95.67	243.11	534.53	0	482.35	0	298.33	0	1313.71	460.37	0	194.80	0	694.78	96.79	149.95	0	1252.77	49.29	114.49	2234.71	589.68	295.36	0	1001.54	0	0	189.93	7.81	0	6.92	0	40.40	190.85	0	0	1533.92	123.30	38.05	177.30	0	0	169.38	464.20	9078.79	3578.48	1322.36	0	235.94	33.55	396.77	266.60	397.30	38.54	120.56	0	0	0	0	704.98	0	168.97	29.00	0	640.11	546.41	2755.51	10195.34	2786.05	0	0	1476.81	174.82	27.50	64.19	79.69	275.51	25.22	1762.62	65.34	0	15.41	622.97	39.49	14.62	0	46.70	2145.54	122.99	0	117.67	0	287.59	242.65	0	2479.87	103.74	22.97	0	213.74	0	64.99	2086.36	468.24	467.85	153.25	1407.07	302.12	94.36	149.92	0	206.03	1129.18	1155.86	853.27	463.94	0	0	310.94	0	485.16	127.34	27.29	0	0	38.19	0	1148.26	0	8.95	1801.45	3682.56	380.72	12.82	0	0	0	902.77	969.83	333.13	372.48	20.10	466.58	0	0	0	190.22	89.59	163.15	366.34	373.58	49.29	299.38	299.57	40.66	15.69	169.52	124.67	1185.57	35.74	0	0	473.21	69.64	0	928.38	928.38	0	0	65.63	57.14	9.37	0	561.60	151.25	117.71	277.45	14.78	0	10.27	0	108.69	230.84	108.67	237.97	117.46	195.55	0	0	0	0	0	221.14	0	408.77	0	0	0	15.19	7.48	0	277.74	0	0	20.07	98.18	0	0	33.13	0	0	1861.67	271.00	624.68	329.29	7023.50	0	2902.11	432.50	1078.65	280.62	387.91	184.87	166.28	17.51	0	8.45	0	6.92	241.55	19.08	667.67	89.94	137.79	166.76	32.82	0	202.32	146.42	1419.85	0	275.42	636.62	235.81	78.53	160.74	0	107.88	8880.85	412.87	343.35	1404.80	0	392.55	0	213.20	55.38	135.68	24.45	140.03	0	580.48	410.62	62.20	0	0	0	0	459.31	159.72	148.67	98.48	125.88	125.95	152.68	16.13	0	95.70	42.76	139.47	146.15	3728.33	1308.49	189.52	203.35	0	0	0	619.87	60.85	18.88	41.17	41.28	61.39	33.39	28.07	0	0	53.26	15.42	15.42	13.23	7.59	0	0	1600.32	0	25.62	389.51	230.24	3666.36	0	2449.98	0	37.28	1524.37	433.58	2824.64	264.63	4458.43	615.52	33.50	0	0	132.66	0	2749.73	10.67	36.63	0	281.16	54.69	27.64	20.83	80.73	0	8946.35	182.73	338.13	356.64	1021.07	0	831.10	1037.74	45.62	0	223.55	496.66	1049.99	320.34	5.44	0	0	342.02	6.33	0	35.58	0	419.57	203.42	19.69	217.20	43.47	43.41	0	148.63	0	0	18.28	1385.11	1417.26	730.22	1687.26	235.44	8.30	873.18	510.46	0	0	59.08	161.22	197.86	29.24	0	0	0	0	58.74	0	1099.94	3.72	0	126.93	0	786.74	616.96	157.95	0	386.03	453.44	1181.59	393.06	106.08	0	776.95	34.78	13.26	63.46	7.23	19797.04	139.83	28.49	282.45	267.46	29.49	14.59	0	0	363.46	149.20	45.05	0	0	99.56	11.49	486.29	49.52	0	0	0	0	58.85	2441.53	1770.24	783.76	12.61	1369.33	14.80	1023.66	56.73	0	0	19.96	0	0	753.52	759.79	0	0	940.45	938.07	0	0	0	0	11.56	38.35	0.71	0	13.42	0	13.19	0	135.34	7.32	0	7.44	27.60	144.40	15.86	0	539.72	283.98	40.55	244.92	3.69	0	204.96	34.54	949.46	133.60	0	87.92	137.12	403.48	106.47	109.38	86.56	40.92	79.74	0	17.64	38.24	100.17	100.59	416.88	5.89	0	95.93	0	110.79	0	125.88	143.00	83.14	1397.29	15.80	0	25.34	3.32	38.76	13.97	63.46	0	9.64	0	29.32	63.59	250.87	94.03	14.10	130.27	73.35	196.28	0	70.19	10.45	0	0	50.96	0	0	451.28	48.66	3.85	0	12.81	85.21	9.10	2.90	6.58	0	21.70	0	47.57	305.40	0	256.23	302.13	135.52	136.11	0	39.37	0	2.49	0	0	92.96	138.29	91.75	10.23	664.55	439.62	72.66	87.62	2.93	438.95	0	22.57	42.26	0	25.28	531.11	328.24	0	6.14	123.10	0	37.54	112.61	0	0	1442.24	984.10	970.66	176.01	40.55	3329.98	4924.05	731.72	59.66	277.16	191.03	180.24	23.74	34.31	25.12	67.09	15.54	15.27	15.27	0	797.74	720.96	0	149.52	371.94	123.25	1725.23	0	0	5.31	24.47	5.50	30.36	306.68	526.34	197.47	26.07	11.93	85.96	0	50.06	107.88	329.37	18.19	700.06	678.64	193.58	657.16	23.47	82.41	23.95	0	619.28	0	0	7.03	19.64	0	10.24	0	0	0	25.00	41.59	2.63	1371.75	8958.12	1298.14	927.42	132.56	20.41	21.14	0	183.30	124.47	52.43	0	15.56	21.71	19.74	0	1298.04	120.03	520.10	55.95	0	0	0	10.38	363.52	14.55	57.53	3711.82	0	158.31	0	0	0	434.73	0	2.50	276.91	344.81	1686.58	393.59	355.19	70.16	75.92	35.77	227.76	31.26	0	0	16.33	104.90	0	0	7794.16	21.04	0	100.15	24.14	0	0	352.43	41.94	21.22	6.08	63.20	24.30	2917.70	2846.39	13.71	395.72	24.08	13.44	57.58	687.11	47.60	7.85	278.84	0	4.90	0	4.35	0	42.77	54.96	13.93	751.74	7.57	0	1016.57	0	337.08	3.67	21.53	0	1820.62	1824.48	1806.36	194.49	236.07	1040.77	220.26	0	1537.64	1554.77	0	602.84	0	83.84	98.08	239.05	0	93.72	0	0	22.76	0	0	678.31	0	37.68	0	459.82	0	564.84	0	0	36.62	177.34	5.00	125.75	0	124.95	70.76	70.74	70.73	0	47.04	23.54	48.67	0	1.51	0	59.78	0	40.29	670.38	0	3340.06	6.32	30.43	1526.25	57.45	1529.77	33.64	8.42	810.77	0	1424.84	150.11	69.43	156.78	0	7.16	0	0	0	8.16	0	1712.09	303.11	0	39.46	11.53	8.89	2627.75	2512.49	3.25	0	477.42	480.04	422.38	69.89	0	0	26.96	95.58	90.94	17.06	1321.20	153.08	0	290.24	65.09	0	0	17.06	979.38	0	19691.72	114.61	603.01	102.76	2.49	4260.29	82.53	330.15	654.18	79.96	786.72	1074.88	192.70	112.27	9.66	0	93.92	21.47	13.05	209.01	13.11	1929.48	124.78	92.08	370.07	203.57	27.15	1220.54	582.30	81.51	11.03	3762.55	3693.96	0	1.94	244.86	1577.38	20.97	2659.72	129.12	6.19	213.55	26.08	0	85.17	0	10.84	1359.32	230.63	89.90	0	36.13	72.41	132.89	0	10005.10	0	58.12	2484.41	658.23	43.56	5.84	5645.56	27.72	2022.62	321.58	715.71	214.54	132.32	0	173.22	300.42	61.02	6.43	0	7.58	7599.51	2.61	2.61	68.63	401.63	0	0	203.50	3478.69	67.42	1915.41	180.18	353.03	404.69	471.24	873.48	33.63	1417.89	0	233.32	1023.92	182.40	448.33	69.22	9.20	504.90	26.49	49.98	4.22	587.11	0	2.49	1996.12	0	53.62	1849.86	32.41	855.96	0	491.14	71.64	233.26	0.81	260.49	1161.04	199.50	44.94	550.69	143.70	1.06	0	39.90	0	381.50	234.20	0	142.79	2772.38	8.05	479.31	535.18	2680.81	2671.35	21.79	20.00	313.93	1292.20	7084.51	123.56	240.85	240.47	0	0	4.84	0	10.99	42.89	43.20	1733.80	208.56	75.12	0	144.03	68.87	0	150.47	89.21	1995.98	173.12	224.45	102.52	24.34	64.59	34.86	195.61	54.56	11459.59	725.77	629.79	175.48	597.87	620.18	0	11.98	2085.84	0	0	387.23	1832.23	60.62	0	0	20.44	0	0	2.70	220.62	0	438.63	8.12	1.68	401.10	92.89	284.53	351.24	4.66	4.20	178.56	0	0	2550.79	564.43	2588.69	1484.26	29.01	35.25	824.69	47.88	20.41	6.06	0	0	8.97	32.68	1271.15	241.53	130.90	156.22	155.03	39.78	27.66	850.70	0	0	6.89	353.26	0	69.74	2.64	5.31	0	33.26	27.48	484.22	0	24.09	37.01	20.21	15.82	74.31	0	11.48	6.86	22.47	104.12	128.85	117.65	8.78	339.98	0	186.65	47.81	0	2.59	68.81	67.07	0	190.68	6.08	7.69	0	7.70	6.51	2.42	0	7.17	5.39	10.69	0	1794.78	13.76	48.03	0	0	3.58	9.33	8.76	0	0	64.73	0	84.50	608.29	11.40	18.45	0	193.21	9.17	28.37	0	123.53	311.53	138.46	144.59	0	0	1014.67	135.61	0	135.12	57.01	7.06	145.95	18.31	28.79	80.36	933.09	11.34	19.05	603.00	0	0	87.75	140.07	0	7.12	0	0	256.93	138.39	121.50	47.00	7.20	3.30	74.29	68.32	19.52	1.93	305.35	0	140.80	141.78	0	10.81	5.43	978.23	1.17	85.77	66.43	122.04	27.02	3.90	6.06	14.30	0	167.41	0	208.55	241.07	0	0	0	6.57	15.43	32.53	0	38.76	34.32	5.23	30.73	2.76	26.83	0	112.91	0	0	8.07	20.20	82.83	0	0	20.29	44.73	17.96	0	11.25	0	166.08	0	39.03	97.30	35.07	4.10	8.36	80.57	4.85	23.50	8.13	0	0	32.59	16.89	149.72	0	0.38	63.91	0	0	74.75	0	0	0	0	0	79.18	167.44	0	174.67	12.00	5.82	31.00	176.93	0	0	15.59	218.46	2.93	8.15	0	49.40	79.28	0	110.31	0	93.61	0	43.92	0	0	1237.31	0	80.62	934.78	4952.03	0	96.60	18.36	18.33	0	70.65	104.47	200.90	212.90	0	0	0	86.54	16.19	15.63	132.80	28.93	5.24	0	1400.60	0	7.01	0	26.88	271.95	467.16	20.51	0	0	12.47	5.67	0	41.81	0	30.98	0	0	0	0	184.05	0	22.77	0	12.71	0	0	0	0	0	0	0	707.92	2.96	110.72	0	0	473.08	0	4.18	0	125.23	27.83	27.83	0	20.04	22.74	32.91	7.72	4.44	2.94	834.88	15.29	0	416.08	483.49	595.65	35.46	57.44	109.79	0	20.44	235.38	129.40	0	284.23	70.14	436.90	147.51	307.80	14.87	55.22	0	162.66	9.51	0	0	10.23	38.88	347.83	23.01	277.83	334.35	3592.60	99.13	0	0	14.83	211.07	0	1075.15	45.09	272.92	350.25	121.89	0	11.94	80.74	0	0	0	434.80	15.99	3173.59	0	0	0	389.14	35.16	0	830.10	18.18	172.64	10.97	4.96	18.69	0	3988.30	37.36	76.12	909.86	64.87	9.18	59.48	10.91	10.89	64.97	43.20	224.57	55.37	43.29	28.64	108.36	6.04	24.24	1.62	4.02	23.90	0	0	8.90	0	0	51.88	0	10.40	10.60	69.57	0	0	1.15	130.26	0	1.15	124.57	0	11.82	0	19.42	43.73	126.72	158.59	7.62	5.60	2.14	53.28	241.47	54.89	14.76	74.99	0	1117.28	280.61	0	152.92	0	0	11.60	0	0	207.70	212.01	86.39	86.39	56.82	175.31	59.80	142.29	11.72	15.29	70.09	101.78	886.41	0	134.80	41.40	8.16	42.02	225.62	266.82	266.81	14.61	65.84	0	0	33.34	21.33	408.14	0	1.79	21.73	105.69	0	2.96	10.86	9.93	31.76	232.39	19.26	0	0	21.64	0	113.86	9.03	21.58	87.70	0	0	5.71	0	2.71	577.81	182.70	36.91	2843.73	14.04	0	74.89	47.98	0	8.03	4.22	49.05	2.37	23.21	0	221.25	466.49	10.56	42.44	0	61.68	12.69	42.60	190.05	0	83.44	133.37	0	0	0	82.30	14.91	223.44	15.18	4.29	0	12103.48	11.00	7.26	47.01	0	0	4424.26	2.37	0	2076.60	19.84	139.13	13.96	0	929.26	0	515.76	0	0	242.18	0	1136.07	58.92	39.62	10.34	0	0	34.70	0	3.57	0	2725.66	0	657.18	67.86	8.14	0	716.43	638.02	590.79	35.77	0	0	56.75	0	5.36	14.63	0	0	21.96	116.08	37.20	0	0	208.87	112.16	0	31.70	20.15	0	7.98	7.98	0	10.09	0	49.82	58.83	0	1.47	393.40	0	138.28	4.96	66.45	0	0	71.45	193.52	135.74	0	9.72	3.91	0	0	107.10	0	0	30.76	41.27	57.30	11.86	31.76	0	33.59	41.44	0	0	58.64	58.19	35.74	0	0	95.34	229.47	7554.95	69.74	141.09	94.76	0	6.72	191.98	77.67	13.86	0	653.81	0	169.70	1.37	787.85	2185.53	7.29	683.61	17.71	14.21	10.41	5.79	0	373.01	33.50	71.86	92.89	61.51	44.07	0	18.43	20.61	446.23	64.66	0	85.16	279.94	34.12	174.27	0	118.40	9.22	21.19	77.21	135.37	22.60	0	120.63	58.79	0	23.29	0	278.69	147.66	25.75	32.46	341.08	39.67	558.21	1126.03	87.57	14.87	0	457.18	10.19	0	39.06	0	38.01	34.84	72.09	378.49	26.43	1023.36	47.23	2.99	169.95	398.72	0	0	0	11.05	0	152.02	1366.09	69.69	59.20	4.86	285.10	4.38	27.08	6.83	11.31	25.98	6.71	121.79	214.29	27.40	12.54	6.14	50.27	369.93	0	39.33	0	131.31	27.31	76.96	193.08	3.60	0	79.08	47.58	0	83.52	0	0	0	0	1572.10	0	178.90	31.02	112.37	0	0	3.52	16.86	1.96	48.26	0	0	0	2.27	24.73	5.64	82.06	0	8.62	21.42	94.78	0	25.49	22.82	11.29	10.60	3.26	1.55	180.18	232.05	218.20	38.81	3.40	24.00	18.14	231.08	49.08	0	7.65	0	1411.86	0	470.68	0	0	17.25	12.68	0	46.32	0	0	0	26.27	3.57	17.31	0	0	267.39	341.03	252.04	0	298.71	301.36	279.36	50.47	76.63	73.31	37.02	270.78	42.24	11.63	0	0	4.64	83.42	0	0	467.92	0	23.56	2.91	6.45	50.93	249.30	573.38	151.21	347.75	275.45	0	0	8.47	0	0	413.75	19.71	27.90	14.71	6.78	0	12.89	70.10	0	0	0	222.04	0	0	11.05	188.29	24.53	1314.36	110.91	108.17	136.50	0	21.31	53.99	131.99	152.70	36.17	0	313.86	0	30.89	36.58	38.15	45.00	1447.86	204.27	0	114.06	57.60	0	0	0	0	0	0	283.47	178.07	0.95	68.50	6.44	6.44	299.07	39.00	0	0	0	6.39	4966.68	0	15.65	29.10	199.46	32.56	9.17	15.92	0	4.95	823.03	13.05	26.36	124.55	31.65	25.04	0.94	12.67	39.68	0	5.15	22.65	0	3.01	97.91	15.01	52.63	10.04	2983.98	902.65	4.58	0	0	0	16.13	20.89	22.21	4.67	0	15.57	4.34	0	0	15.95	0	104.67	52.50	119.73	713.32	1497.20	0	0	217.74	1.95	16.41	0	0	14.43	0	0	0	74.39	67.20	0	42.54	1780.57	0	3744.66	412.66	16.00	195.25	417.12	0	0	102.18	0	0	136.02	172.86	11.07	10.24	0	83.20	846.43	262.38	20.30	0	0	45.46	47.46	109.78	47.55	14.28	153.88	275.84	0	0	293.19	342.08	1727.02	62.34	365.69	172.65	0	38.80	110.54	6.18	0	90.90	76.55	276.29	41.58	71.83	0	0	10.87	96.48	93.23	532.07	820.69	152.01	302.54	19.30	181.57	2488.29	13.37	194.05	1854.85	36.96	524.19	282.69	54.82	14.94	37.23	383.74	502.80	65.92	0	117.97	5.79	4.72	1.54	2.38	11.53	122.95	46.76	63.01	4176.97	53.46	423.36	1202.93	25.31	0	11.10	1919.54	0	22.77	209.60	18.51	36.18	50.14	160.32	0	132.12	9.94	118.72	93.19	0	21.61	647.42	15.26	201.45	30.95	5.17	9.67	1025.29	108.99	6.85	330.63	86.33	1078.85	70.32	53.73	16.65	39.56	27.93	47.46	30.28	46.11	0	0	0	8.69	0	65.62	115.41	332.17	4.68	0	8.08	6.41	6.41	7.06	51.77	65.88	0.43	79.98	0	29.74	446.17	0	5.86	84.08	0	0	15.21	72.53	18.39	6.10	0	12.52	44.56	5.39	114.87	71.91	275.23	204.18	775.00	23.64	28.24	0	475.82	556.22	0	1.20	21.41	12.49	0	0	0	815.65	12.39	58.24	123.19	21.08	13.64	92.20	0	335.86	448.37	22.89	3.00	12.31	0	377.82	299.11	0	717.58	1.67	20.48	6.97	213.72	78.36	0	843.70	544.67	531.62	621.25	529.62	228.38	91.28	392.40	61.75	0	0	0	0	26.89	89.25	251.78	181.22	184.68	0	62.92	54.62	607.80	464.56	178.61	0	64.12	80.43	0	103.82	17.36	2414.40	11.17	1393.92	1460.54	0	0	7.93	66.32	1043.72	605.79	225.46	0	12.75	1044.33	10300.18	10693.78	0	7287.04	0	2963.91	0	228.92	144.73	192.01	87.15	535.48	0	22869.33	16344.54	0	7788.47	7554.98	100.50	0	244.89	26.26	1402.00	1464.22	0	0	5240.83	3072.15	3927.19	0	577.19	6586.66	6573.33	5595.72	5387.96	0	2097.62	748.15	832.55	0	0	0	0	4636.81	1065.96	221.92	12.27	65.99	556.05	915.62	720.21	22.51	905.52	1457.80	1477.17	1124.79	444.64	11.53	229.95	248.38	174.85	16.20	863.48	0	0	0	332.07	19.81	1.17	219.20	44.76	202.86	54.65	175.10	135.51	77.46	42.16	3.84	31.63	121.22	147.06	464.35	1526.33	340.29	169.14	39.49	146.40	137.72	9.36	0	4.32	4.42	21.54	9.17	0	0	97.15	0	12.90	496.41	56.41	0	229.87	35.22	204.82	182.92	3.16	42.18	111.12	0	2.94	19.76	0	2.32	17.10	0	25.39	0	51.74	24.52	4.80	3.48	0	0	14.16	0	0	0	6.46	1232.34	469.79	125.57	40.74	2.56	147.95	0	193.22	57.17	0	0	351.08	0	4.41	72.45	5.31	79.48	59.96	58.20	47.03	0	0	39.70	352.41	0	0	30.24	288.85	89.96	140.38	0	459.43	0.37	708.53	670.37	32.64	440.96	35.96	0	19.15	20.49	26.68	5.54	3.11	732.40	0	1.83	0	0	0	0	0.83	2.42	0	0	0.83	5.13	40.20	56.70	0.49	0	0	1644.73	415.98	2018.62	253.46	536.25	0	4.05	0	0	180.63	83.23	46.95	47.78	6.01	0	0	21.14	0	165.54	0	48.67	0	31.86	18.87	3.89	0	0	0	0	0	1703.18	0	1697.01	0	1.00	0	4.64	20.95	234.59	14.49	3.93	0.71	261.16	324.03	41.92	1.09	0.80	19.48	19.55	8.31	27.25	2.74	31.26	2.79	0	0	4.61	9.21	0	5.84	0	4.27	0	55.90	13.19	3.45	0	13.29	1.24	156.99	91.75	361.73	1.36	19.88	700.11	0	0	2.99	19.12	26.15	1.64	0	891.48	549.52	201.07	45.40	158.14	125.66	397.29	1.25	0	44.84	153.67	8.69	10.53	10.29	777.24	0	0	0	0	0	240.44	130.56	139.42	0	493.15	222.46	170.61	107.36	59.40	0	0	0	7.62	621.50	863.56	278.62	203.65	1682.80	0	0	0	0	0	124.47	0.25	0	2.11	11.88	0	21.49	26.99	0.95	0	18.81	0	0	0	1503.55	1050.12	1075.49	636.48	292.98	6.83	141.95	243.00	90.20	733.52	486.14	12.53	56.74	107.09	103.15	171.11	0	1.80	7.94	277.23	34.13	0	0	0	4.83	0	23.81	7.68	0.02	4.87	38.99	26.73	3.81	0	17.77	0	17.89	17.58	300.81	330.94	2.91	686.93	465.83	467.06	224.95	0	456.75	14.40	27.06	381.44	13.16	129.33	16.61	50.22	17.42	201.83	73.34	71.08	26.78	0.65	8.48	0	0	1.16	0	564.81	256.22	107.17	1390.83	5.75	1655.44	924.68	0	80.89	0	0	3.97	102.45	7.61	95.87	291.44	0	110.99	2.69	0	10.84	0	0	0	0	3.12	0	67.40	175.01	0	1.42	10.17	5.81	0	0	0	0	2.51	5.22	85.01	28.84	35.74	54.15	0	58.79	0	4.38	0	0	0	52.52	60.63	0	0	18.00	28.87	51.60	7.80	1585.12	0	0	1.13	38.94	9.33	9.01	78.95	72.35	32.18	0	70.25	0	0	3103.09	2117.93	3.69	360.44	25.26	0	1.34	3.34	0	11.53	3.47	0	1.55	0	19.68	0	175.69	225.12	0	0	277.37	67.90	0	0	0	15931.28	17977.13	2192.91	24.23	15.82	939.51	62.07	131.52	13.63	0	85.05	9.13	53.87	25.66	26.15	15.03	42.92	41.88	109.60	0	47.39	53.48	3.23	0	0.81	14.83	1.14	0	0	120.94	0	0	0	0	0	0	0	0
S0814	228.85	60.48	66.71	361.20	1399.93	155.81	247.15	1494.39	53.53	133.00	25.65	14.24	6.12	2.76	2343.01	0	183.93	0	2187.53	52.99	52.67	74.74	18.67	14.28	2334.48	623.46	572.31	0	114.22	69.75	0	136.07	0	0	810.13	402.77	226.56	217.29	226.56	353.09	0	0	712.35	7.79	450.60	305.34	0	163.67	86.05	57.74	2505.57	304.31	0	0	16.68	259.43	263.16	1497.61	179.17	420.06	0	0	0	0	0	754.72	348.14	742.48	126.61	386.40	73.09	65.57	0	0	551.10	322.90	137.05	194.64	0	1979.00	415.36	623.96	378.29	144.59	710.70	1010.69	280.86	777.34	17.52	231.57	344.75	210.49	630.00	0	1083.14	1050.62	563.48	277.20	42.80	106.40	54.71	63.41	55.28	176.15	109.64	55.84	149.98	1440.49	1379.11	10.56	0	24.37	9587.64	0	0	26.91	4830.71	9.48	0	486.40	0	231.32	0	465.81	0	21.22	0	22.12	235.28	7090.18	0	14.68	15.11	0	111.11	94.56	74.48	0	633.46	735.42	250.16	104.02	103.90	92.77	0	288.37	0	120.38	0	44.70	62.19	11.10	728.84	0	0	342.34	0	94.55	0	196.73	69.29	22.72	0	0.58	3130.78	2032.15	154.59	0	104.89	658.03	476.63	419.41	0	142.98	171.53	93.86	2.63	495.07	375.54	329.77	97.67	2.10	31.52	75.15	178.03	73.82	20.35	220.64	108.31	645.85	143.88	0	26.51	970.07	45.52	65.43	45.51	43.23	151.80	2827.34	1391.46	1361.25	445.99	29.86	0	12.26	156.26	1.62	59.17	34.28	114.72	1042.74	332.12	0	4516.25	5.41	2447.40	344.65	3.17	6.81	0	798.66	191.20	0	25.69	0	0	419.66	0	0	8.87	0	1560.25	1297.62	80.67	1336.24	110.18	7.65	687.01	970.92	0	286.48	350.80	0	3.14	41.15	22.05	102.60	0	173.93	0	1951.16	1951.16	25.12	0	1332.12	13.69	884.89	0	0	342.86	55.92	90.13	0	31.65	62.89	0	0	9.00	0	0	1590.21	0	0	0	815.85	0	0.56	237.16	105.40	252.09	231.21	0	75.81	0	0	8.00	103.25	17.57	0	0	186.77	0	0	30.90	0	89.59	0	0	153.24	805.72	225.94	6.41	504.22	0	20.49	1148.07	1150.89	5.26	48.13	1438.60	261.66	0	224.71	264.14	325.52	95.85	47.37	0	67.51	136.92	50.78	6.47	84.86	15.77	0	80.94	43.34	0	288.50	25.26	0	304.71	13.69	108.02	3.09	121.78	22.87	3.68	879.02	5.14	720.50	0	90.93	0	2.32	0	116.01	0	3.89	108.02	0	0	132.04	0	0	12.24	0	3.35	472.29	1.55	1504.15	0	34.51	625.90	0	1137.65	0	0	16.44	364.29	0	61.32	0	53.09	49.93	0	68.63	24.18	0	243.53	49.64	0	1224.92	2130.13	0	0	274.98	0	104.12	244.92	382.51	229.54	123.13	0	179.62	0	7.14	0	184.40	12.69	81.99	120.87	0	19.87	8.45	1.14	31.19	74.18	48.67	71.91	0	945.82	0	0	231.33	0	0	0	30.99	53.25	26.20	55.80	25.24	25.32	80.09	81.38	27.03	0	45.77	265.13	9.80	41.15	0	37.09	347.11	78.68	1.74	0	12.58	0	0	303.89	49.28	117.11	0	956.35	0	0	14.20	0	10.16	35.34	823.28	0	1.42	143.75	27.37	33.69	4093.33	1116.00	0	0	0	58.90	129.04	158.91	0	0	207.00	11.60	24.57	0	117.30	185.40	0	3.97	123.89	22.66	0	163.05	8.71	0	70.83	63.90	165.70	549.29	318.22	536.85	384.11	30.05	383.44	59.83	0	0	0	0	0	160.64	12.34	61.36	199.36	197.27	0	68.06	0	624.03	176.23	186.62	25.47	0	202.47	0	4.79	9.87	224.12	73.57	70.18	2.60	128.34	3.82	0	61.38	0	0	0	0	0	50.14	0	649.08	0	8.01	0	33.80	0	0	0	652.60	59.04	22.65	97.14	569.06	0	692.38	466.81	2244.78	1397.05	354.22	0	1564.61	0	0	17.99	0	0	111.91	2.93	131.67	91.17	0	0	0	0	0	10.82	294.71	138.64	0	0	1310.90	138.66	79.25	1140.93	1009.77	182.09	85.97	34.27	0	31.83	54.76	13.92	38.52	38.93	39.24	7.74	394.60	109.60	109.97	0.79	0	759.06	0	675.02	297.54	3.84	44.74	0	871.35	90.68	487.65	0	177.95	134.19	0.36	0	13.45	0	52.43	0	2191.50	0	5.67	0	0	1711.68	0	0	0	0	24.53	275.41	357.61	58.18	23.55	23.58	194.27	0	544.32	586.15	81.84	34.78	36.44	81.84	96.60	250.18	0	774.30	0	77.85	0	615.41	4.87	0	0	0	986.13	170.92	144.10	143.55	150.42	197.21	171.82	236.75	206.88	0	673.03	0	0	0	0	0	0	56.15	0	270.29	0	37.48	0	23.21	29.08	90.80	24.87	76.36	78.21	0	433.58	0	96.30	15.60	159.44	145.48	145.48	0	0	41.14	1262.96	34.74	216.97	116.01	1.90	37.96	5.30	962.84	2349.52	1203.26	0	752.67	941.21	0	594.73	0	174.21	0	924.66	115.26	626.14	460.59	415.47	455.03	0	0	0	0	0	0	0	0	0	0	307.15	2.05	126.81	237.47	118.71	0	1106.56	1908.42	412.35	0	569.96	0	220.59	239.86	0	0	0	116.13	149.80	0	108.95	192.24	5.58	0	0	0	0	155.85	0	311.28	112.29	0	66.00	0	108.18	45.36	27.35	570.10	2.44	56.29	1307.54	560.46	160.22	181.54	58.81	11.61	11.22	697.31	177.97	112.10	33.91	31.94	33.91	0	95.95	0.02	36.30	0	0	0	0	61.74	24.21	23.09	1003.21	23.39	583.68	112.63	236.11	0	1858.61	0	0	43.98	1405.10	0.05	1812.22	75.52	0	0	611.62	0	0	23.39	0.91	2326.92	0	319.10	0	569.66	1.63	57.37	0.32	8.73	5132.73	0	242.59	0	65.04	0	0	531.92	0	0	19.52	208.78	0	20.78	71.52	0	15.16	53.48	0	147.99	3.15	0.96	34.98	353.47	10.99	356.90	0	0	207.49	2.66	0	2588.54	0	6.64	33.08	0	197.96	0	15.40	26.88	174.15	0	36.28	18.62	0	13.31	0	66.22	339.00	255.09	0	120.07	42.11	0	49.64	5.21	82.28	0	27.92	423.38	0	311.46	16.84	5.24	1233.63	1312.09	5.36	147.46	55.55	505.81	142.01	0	0	55.97	21618.39	3.06	52.96	169.08	0	167.76	13.79	0	0	392.65	192.50	0	0.28	10.17	30.38	12.32	231.63	231.19	19.70	31.44	3.14	119.84	95.93	53.62	88.51	0	125.41	6186.00	0	2727.71	153.90	0	0	48.77	0.99	194.26	715.79	776.79	0	0	902.47	899.37	217.81	19.21	6.67	5.73	130.79	0	0	0	48.34	0	13.33	0	307.65	1.26	145.85	0	0	0	0	79.08	1210.03	11.91	0	69.28	73.36	4.92	97.81	41.38	549.41	57.30	0	284.15	27.95	312.76	137.65	78.64	104.04	0	0	0	0	119.92	0	0	0	0	1.22	110.78	6.56	274.28	3.66	420.40	419.35	0	40.55	0	0	79.55	71.01	1.95	0	95.39	0	73.30	0.54	0.54	13.76	209.03	173.58	83.93	158.93	0	393.89	30.24	221.28	170.71	0	44.43	36.02	6.79	0	444.29	57.44	118.46	31.20	2.31	2.74	0	51.14	0	3.36	0	0	16.80	444.31	388.46	175.21	245.87	0	148.14	0	133.74	0	30.00	0.31	0.74	53.15	126.20	121.03	1.83	791.66	836.53	42.61	19.02	48.67	0	0	277.24	23.99	0.73	75.95	185.38	65.11	0	24.90	6.48	7.83	0	0	113.96	86.27	1550.65	488.71	486.51	0	84.92	1207.10	3887.23	587.91	0	93.90	55.75	0	35.00	2.28	67.93	0	0	0	0	56.28	48.60	0	0.54	80.18	272.91	0	751.64	371.66	266.40	0	4.00	4.30	16.75	307.02	469.28	0	55.58	0	0	5.65	0	358.15	64.30	64.70	70.34	70.34	0	4.35	0.63	7.01	0	290.48	67.51	33.69	141.20	56.89	23.84	0	0	0	1.02	2.12	0.35	0.44	4.68	1057.70	8357.91	583.27	225.32	37.25	26.47	216.50	0	0	21.58	14.98	0	6.00	15.36	79.04	42.31	541.14	17.21	261.63	130.93	30.82	0	2.59	31.00	163.84	39.61	145.25	0	417.69	41.84	73.51	0	9.18	738.10	0	35.89	41.64	0	28.32	1.51	590.17	0	4.74	97.20	374.31	0	17.32	0	89.39	955.97	113.16	6.77	0	40.23	3.30	43.79	807.16	0	126.16	428.04	156.80	0	68.18	0	0	3005.95	3390.88	0	1167.11	23.31	51.65	41.82	968.83	21.54	11.30	0	0	25.55	38.33	13.45	42.52	31.04	2.18	0	188.30	63.28	0.76	0	37.85	422.62	11.60	0	0	58.70	57.95	58.29	206.24	484.71	0	93.29	29.27	1574.45	1577.36	769.65	0	1.54	48.75	30.72	0	0	0.89	0	71.46	0	18.50	0	319.26	240.11	2.07	30.52	507.63	137.43	416.29	0	16.60	40.75	0	0	78.47	0	0.31	119.76	130.74	134.07	37.49	17.74	16.27	72.01	0	0	17.75	59.34	0	49.08	0	36.15	2108.67	65.43	0	584.55	20.03	128.66	0	38.96	485.75	0	889.66	78.84	0	0	88.62	46.45	71.52	20.54	22.06	0	373.56	657.64	0	89.87	110.99	128.23	180.65	1420.36	0	57.96	91.38	118.96	0	72.86	139.51	495.62	0	7.72	24.64	32.86	132.61	1121.89	1122.08	135.55	172.07	114.14	0	0	8.35	699.98	527.90	6561.34	29.55	316.96	14.57	16.86	3023.64	14.17	0	0	47.41	519.02	0	0	49.09	13.53	31.98	1.18	2.09	0	167.85	0	972.96	174.88	89.49	0	0	121.51	612.54	409.59	0	39.50	155.25	155.79	23.14	59.02	70.16	181.78	14.52	186.19	177.06	8.16	5.90	140.72	0	187.47	121.19	0	77.93	44.28	2.02	32.66	18.36	72.34	70.29	0	4830.28	3.30	0	724.17	0	89.91	2.15	2553.14	234.08	1106.17	257.86	30.23	112.69	0	0	14.41	248.16	72.67	36.16	26.18	194.67	3294.92	2.38	0	375.55	378.53	74.36	0	183.84	847.99	208.10	0	25.14	51.05	0	9.69	126.88	133.57	49.24	748.04	123.18	949.62	4.26	76.11	100.18	0	59.16	235.73	0	0	32.36	28.95	4.66	887.60	12.56	33.23	612.23	40.87	98.30	6.73	0	0	49.93	1.96	241.58	618.86	187.06	0	81.85	0	31.04	58.51	432.55	0	5.01	0	17.46	26.09	1525.29	24.24	646.13	136.43	1671.22	1923.73	20.24	41.93	370.60	164.14	3565.15	0	0.90	0	5.16	0	44.63	3.02	0	12.63	9.66	0	0	10.38	0	26.33	158.55	0	0	1335.06	972.46	132.94	0	7.64	169.51	230.84	0	60.85	0	5133.44	363.89	114.74	9.57	0	0	6.20	22.03	0	0	129.61	0	1.26	4.83	175.20	0	0	41.31	46.94	2.08	1512.50	40.15	313.72	0	12.81	397.94	116.95	0	142.43	21.00	0	365.13	0	0.72	45.04	36.58	44.99	0	9.53	9.38	0	0	51.46	7.95	109.24	121.46	3.43	2.95	566.42	74.41	244.01	251.68	249.63	82.16	308.67	347.83	0	0	263.11	77.20	43.27	146.56	14.67	220.63	77.78	0	0	248.83	0	0	89.21	0	1.04	0	92.84	211.77	18.77	265.61	18.97	19.81	163.83	0	100.71	139.70	22.07	36.59	4.11	0	567.58	366.67	0.76	40.54	0	0	8.05	5.51	133.84	8.15	29.39	15.31	32.28	0	28.94	397.00	39.58	98.83	0	1.58	9.58	100.67	15.92	0	0	0	178.09	0	82.28	155.81	39.09	0	2.31	16.92	0.45	35.23	13.98	1429.67	518.40	235.37	88.90	39.59	196.38	0	29.64	2.75	0	0	118.50	0	0	74.97	739.84	50.15	76.90	275.58	9.60	71.46	0	78.40	64.09	1.39	7.03	0	111.21	14.53	0	58.19	134.36	9.35	37.82	58.86	44.82	1.86	200.89	8.81	0	0	0	50.57	31.38	477.17	142.09	257.85	71.31	33.96	49.71	0	6.96	6.79	19.22	41.53	187.22	0	23.41	114.38	193.10	0	0.12	16.95	13.01	0	10.38	0	3.33	4.55	1.59	73.94	97.16	105.17	0	28.65	9.40	3.04	25.86	9.04	9.67	51.10	127.06	27.68	1.07	4.74	0	11.26	0	96.86	0	0	0	1.50	337.59	81.55	16.47	22.08	7.83	0	47.41	181.32	0	47.20	69.33	4.76	56.01	21.49	0	0	198.33	226.08	19.70	0	2.71	44.02	2.96	181.36	119.06	0	289.68	66.47	165.74	32.74	47.69	156.10	116.00	15.81	942.08	32.03	0	265.73	2.63	43.71	2631.46	88.47	2615.38	4.96	171.88	563.27	0	10.72	210.96	2603.32	0	0	0	97.37	0	128.95	118.35	145.17	0	18.11	3844.91	141.48	155.94	0	52.94	0	7.86	9.51	5.22	385.77	92.94	457.74	23.36	0.09	273.09	285.98	62.77	66.74	12.30	41.11	315.12	32.52	88.72	43.86	35.86	57.68	0	84.47	5.88	0	3.17	0.35	66.84	60.22	10.25	73.75	82.20	75.91	1.26	199.91	4.34	159.80	31.38	110.09	0	14.91	329.89	0	12.11	109.21	0	4.09	5.42	48.39	28.42	7.61	7.98	54.82	5.44	36.49	371.93	87.06	55.23	0	0	81.38	1.04	1.49	25.95	73.37	72.27	91.56	18.59	0	102.98	0	248.33	221.10	224.16	329.58	1.84	1.84	3.85	15.78	1.11	0.97	50.75	3.65	68.04	21.77	30.42	61.91	5500.11	400.63	26.24	26.58	5.23	21.16	1.33	76.76	0	0.82	76.37	1.83	0	0	16.84	541.43	26.78	112.89	0	0.69	1021.94	61.65	3.80	0	0	0	24.45	180.66	33.17	0	0	0	0	0	1244.18	40.71	0	523.25	29.69	0	186.44	75.39	2.87	18.34	42.98	2.00	0	47.90	0	0	0	74.41	157.94	0	6.58	57.24	0	41.88	0	4.85	52.60	3.52	6.82	179.74	0	0	0	253.78	4.34	3638.93	117.98	67.53	0	12.76	100.52	21.55	0	0	0	109.80	1.97	12.16	140.83	58.10	23.14	14.73	11.63	1062.70	419.77	122.46	88.85	17.06	70.32	2.98	0	0	1.67	0	182.31	112.39	97.37	64.85	12.76	0	101.40	24.86	40.72	0	0	1167.02	43.73	11.15	0	65.03	67.98	110.07	57.70	51.18	7.06	71.65	0	0	43.77	18.13	0	15.98	39.16	13.96	178.85	0	0	12.05	0	56.90	91.49	21.13	18.44	21.73	15.39	0	42.14	0.52	12.30	0	0	30.46	0.12	3.14	4.34	0	0	17.96	837.72	0	49.33	29.50	3.18	53.60	66.28	1.47	44.34	5.53	39.06	12.76	0	334.59	0	27.63	0	0	17.10	0	18.51	1.31	0.71	22.81	0	7.95	66.82	103.53	31.90	0	15.41	18.92	10.99	8464.11	17.97	0	2.95	0	0	102.83	0	45.34	468.84	36.58	0	29.76	0	835.93	47.47	861.21	8.97	24.24	0	0	28.18	0	0	0	5.72	0	172.84	0.35	7.92	190.26	24.27	36.49	2.26	11.96	0	3.65	613.75	544.24	421.52	673.18	22.04	0	555.72	45.98	182.43	1.53	31.71	30.07	107.59	9.90	0	0	101.57	0	0	5.35	64.88	0	0	1000.29	11.06	230.83	334.33	0.53	0	0	46.77	15.28	28.25	41.66	44.68	46.14	41.57	0	27.10	2.87	80.80	109.03	0	0	91.82	0	0	4.15	3.71	13.78	0	51.12	3.87	10.44	23.77	0.65	110.31	0	254.42	42.39	0	42.07	143.19	27.93	6.48	0	4.60	0	0	0	0	57.71	28.94	604.70	378.60	31.93	348.57	279.64	0	0	0	0	3372.21	23.67	588.58	19.33	52.70	19.63	263.24	35.62	0	67.31	0	20.73	54.27	68.04	0	11.30	42.56	44.79	15.67	15.81	0	0.68	23.25	35.29	0	0	26.88	149.27	173.62	0	74.57	70.13	42.76	37.15	7.10	75.36	0	200.06	17.33	60.40	35.98	26.74	0	21.78	1206.42	76.17	39.45	42.78	0	0	57.77	238.13	3.72	0	50.41	21.65	421.72	46.04	548.15	57.58	76.97	24.79	3161.61	6.15	47.68	76.25	21.18	212.50	18.56	282.64	87.40	122.73	0	354.66	442.38	115.57	0	0	62.23	0	34.67	34.46	53.68	106.13	0	0	4.51	33.23	23.84	89.69	0	7.88	0	65.18	50.84	0	257.22	0	354.36	0	23.49	25.30	0	306.85	885.31	21.40	159.55	46.14	161.48	0	0	12.58	58.47	0	55.38	23.78	8.45	17.23	0	0	48.02	0	82.25	22.81	40.59	101.47	0	0	25.15	45.76	90.75	128.73	74.58	189.70	187.34	0	0	0.27	2.77	3.68	294.70	68.39	40.30	43.11	46.60	741.20	758.89	280.64	0	259.93	0	16.62	29.90	11.91	14.29	0.16	0	243.92	0.22	1.20	52.03	0	8.59	8.29	148.09	117.71	151.79	149.03	272.61	0	130.85	20.72	54.46	0	3.15	15.36	0	0	0	7.90	55.55	14.17	0	0	32.58	0	61.39	6.13	236.03	367.28	0	214.28	21.18	11.89	0	90.71	18.45	104.39	0	16.19	0	58.60	13.22	52.43	0	82.21	0	3.55	6.94	150.96	0	51.62	22.07	17.52	0.99	460.30	200.35	193.79	0	0	0	0	22.38	0	0	0	132.48	88.63	166.39	233.53	21.26	19.13	0	0	1277.36	0	17.23	32.92	9.41	12.87	31.04	17.73	74.29	0	95.64	109.35	77.30	0	0	267.91	68.03	31.13	0	0	0	305.19	0	0	0	0	35.96	126.01	0	194.01	69.78	594.14	1.98	71.05	154.14	0	0	0	90.73	71.13	4.28	25.95	90.25	0	98.50	1.73	87.04	0	15.86	0	0	26.13	0	87.34	0	234.82	0	0	85.25	23.15	0	28.31	0	0	223.95	0	0	127.40	26.88	0	81.76	0	30.54	97.07	0	78.28	70.96	0	24.46	14.82	0	0	0	0	0	1.07	0	0	1958.81	664.86	38.14	177.45	0	53.50	0	27.09	54.33	10.07	22.35	0	82.08	0	1.21	0	24.55	231.25	31.29	126.32	0	66.49	64.45	253.57	59.30	5.71	0	10.70	2.07	8.87	104.94	1.82	1048.37	57.12	0	0	191.84	0	8.69	50.69	91.26	82.42	21.59	203.13	85.52	46.30	0	247.34	0	0	159.12	304.72	0	142.52	87.58	0	0	2057.25	28.20	28.39	624.32	0	0	0	0	31.24	24.79	182.71	281.05	100.51	0	75.60	6.40	28.16	0.42	0	0	0	151.60	79.04	154.72	118.17	44.42	0	86.75	70.78	54.54	4.80	79.84	6.47	13.40	0	0	85.11	14.51	0	88.39	4.64	0	0	150.17	102.11	368.80	62.28	161.65	28.79	60.11	129.58	0	0	42.65	238.97	151.02	1142.01	0	66.11	20.24	10.31	24.17	5.79	127.23	0	66.14	18.66	40.01	219.23	431.53	109.78	0	60.05	1.59	19.51	25.93	0	30.11	58.14	0.21	35.89	37.30	28.03	0	395.86	0	23.19	74.38	78.18	53.67	34.58	0	0	0.17	14.09	50.83	72.71	141.28	98.49	272.52	57.01	16.09	0.04	256.96	0	9.15	105.12	304.54	0	0	0	2.51	0	66.31	0	0	253.61	0	0	0	73.37	0	98.26	179.47	118.17	0	0	0	0	6.13	126.36	45.11	0	1167.08	37.52	0	0	101.57	0	0	318.37	256.23	0	255.06	0	281.38	0	0	155.09	474.88	0	0	0	0	0.44	0	0	0	0	0	151.92	595.76	444.42	164.83	0	0	0	45.63	417.82	108.10	1317.67	34.76	0	904.62	22.91	332.01	8.73	94.43	643.04	336.40	0	22.82	15.47	0	4753.42	4460.96	104.33	0	141.50	0	1347.28	0	66.95	66.50	96.67	30.45	15.68	574.25	0	90.87	0	2918.53	0	0	0	88.98	165.08	128.21	17.51	0	2237.83	1549.02	0	46.20	0	267.03	623.08	351.85	0	0	78.20	121.20	0	175.49	19.12	25.62	1619.03	0.69	74.92	0	11.02	41.40	0	0	13.34	116.12	15.16	0	0	0	0	942.48	0	0	0	0	0	2.94	4.21	1.03	10.54	93.05	65.34	0	0	0	1.29	44.79	0	0	0	0	0	98.96	0	929.78	0	693.61	55.10	122.46	47.45	336.84	0	0	0	0	1.02	0	1.51	0	0	53.93	15.75	0	0	427.82	501.29	0	187.00	118.42	48.72	178.87	109.25	0	68.14	94.04	9.72	0	0	82.77	35.23	0	101.82	62.57	13.15	0	0	648.99	0	0.92	210.96	311.02	88.02	0	0	0	0	77.83	517.37	45.80	504.61	0	22.84	94.75	158.28	125.33	0	121.26	2.92	0	80.96	41.65	0	0	20.76	190.85	233.89	0	3.35	191.54	202.42	269.99	362.19	0	0	31.03	848.51	825.74	12.35	408.25	221.10	30.21	0	173.82	55.04	55.22	3.93	563.33	25.29	10.61	0	16.27	29.16	77.78	24.67	26.27	7.46	13.32	11.08	0	19.52	132.01	47.81	1.34	20.93	13.05	1323.98	0	0	0	9.51	2.44	37.63	10.52	0	242.05	0	184.98	5.11	6.84	10.78	20.56	57.49	284.79	0	156.95	85.24	77.89	56.04	0	389.99	160.52	72.95	70.83	38.27	2139.82	2.66	1822.33	0	3.53	0	136.38	205.07	74.26	159.88	15.99	11.34	249.24	137.53	70.17	34.06	13.41	20.30	34.98	26.93	16.24	8.67	717.79	62.19	31.09	1.28	4.17	21.40	66.85	32.43	14.44	0	30.82	93.71	182.91	81.87	76.56	154.48	30.57	152.80	9.83	188.40	4.76	91.95	874.88	401.59	106.66	26.89	6.87	66.97	31.58	55.68	2443.40	1927.43	196.87	1142.99	0	0	332.09	15.08	0	0	85.75	118.09	231.71	228.39	284.92	22.26	1.38	3.04	0.74	38.61	42.95	942.44	903.95	42.04	670.80	605.35	0	0	1085.61	56.24	103.75	5.21	22.88	79.24	59.11	0	226.01	58.49	20.38	3.05	473.78	0	0	0.18	0	0	0	126.87	30.93	65.48	121.88	11.74	0	87.84	21.66	4.29	9.56	0	0	178.75	1041.89	79.58	17.74	40.43	15.68	71.82	91.00	73.97	143.41	29.60	0	0	19.37	139.04	0.96	0	6.07	19.13	0	330.51	17.19	34.62	0.59	7.37	0	0.53	131.93	328.33	152.28	1.75	15.60	923.07	18.07	104.60	72.31	0	0	3.21	0	0	0	92.85	0	0	53.72	55.67	8.80	45.58	258.54	0.08	0	0	443.83	240.12	110.16	0	48.12	0	42.50	151.48	0	2.49	0	556.73	0	1333.36	0	2609.00	180.08	2.21	68.55	0	0	11.25	21.35	0	17.26	0	123.39	0	17.78	0	0	0	16.05	128.10	545.43	127.62	19.57	731.24	591.94	0	0	0	3.10	16.07	85.52	7.37	7.70	135.32	90.38	50.35	16.99	0	7.86	13.70	26.53	17.60	1.89	0	73.67	6.27	10.35	93.35	37.63	0	4.79	35.11	62.73	40.84	164.18	0	35.14	0	49.46	65.35	58.25	57.95	0.96	0	147.37	117.99	0	0	1246.21	821.82	0	253.62	404.72	0	78.43	145.00	0	374.92	297.17	62.26	282.62	28.97	12.23	0	64.41	110.96	78.93	0	0	14.29	0	22.58	0	84.42	63.95	23.62	251.89	0	1513.68	37.30	157.77	0	120.77	39.34	0	89.61	0	64.54	25.26	236.40	159.73	110.49	67.72	374.00	380.75	0	47.29	1.49	64.99	1.23	9.22	0	73.38	0	0	1158.61	0	0	255.62	0	199.98
S0815	511.35	0	116.54	3340.27	1496.03	1543.14	0	0	199.85	6.17	28.07	0	0	25.11	24326.69	1910.57	0	0	981.06	0	0	0	3185.30	363.27	6155.77	0	0	0	196.29	47.89	0	0	8290.19	0	370.62	83.58	0	21.64	0	586.21	459.74	152.13	0	0	0	0	753.45	354.45	0	0	24.11	162.33	0	0	0	433.23	556.07	3052.00	0	33.42	28.75	0	0	0	0	0	0	0	342.19	0	0	29.03	592.69	81.43	947.43	0	0	0	2843.20	2859.53	730.17	172.51	0	0	1336.46	0	0	720.91	0	0	478.78	917.17	188.29	2252.93	608.57	641.39	91.44	47.64	821.50	861.00	0	0	0	0	0	0	48.52	1224.65	1103.73	23.80	27400.45	50.83	13557.40	0	36.59	0	6721.85	0	707.28	4257.22	0	24.16	85.16	0	32.91	0	2160.19	138.32	429.16	13711.54	4070.48	0	321.77	0	76.86	140.43	140.43	0	13.32	2005.90	2867.76	0	0	418.40	15.03	0	0	0	0	74.12	5.26	0	0	1124.08	0	158.73	193.22	18.27	1245.49	267.36	307.63	58.07	0	0	5600.23	0	212.38	0	252.26	764.35	117.01	318.97	0	328.92	328.92	719.10	0	694.68	440.31	0	596.42	0	211.91	0	837.70	0	67.61	278.35	0	581.57	886.88	0	12.66	630.77	0	226.07	0	0	0	4295.44	2341.29	2341.24	0	0	49.85	0	17.83	0	0	0	578.29	2438.30	188.28	14.47	11518.65	0	5950.93	997.82	137.58	291.27	0	0	0	0	0	3284.28	0	3319.53	65.12	64.15	0	1080.53	5909.62	6094.80	0	213.41	0	0	542.31	3481.04	3509.61	1498.04	432.02	89.19	178.78	941.79	1723.69	2094.68	280.31	0	0	2223.27	2223.17	22.64	413.98	150.68	319.60	150.69	0	393.18	375.48	0	0	945.73	0	103.76	106.91	512.49	32.10	23.08	0	5894.67	2.45	2.47	14022.01	2467.13	733.37	0	181.53	366.71	218.43	179.13	0	0	73.90	0	0	364.97	0	233.81	0	0	19.58	708.85	158.52	0	0	126.47	0	0	4615.03	0	0	613.83	0	165.41	3155.89	3163.00	38.35	0	1447.83	1256.26	2262.04	1339.60	0	1636.42	0	466.74	529.27	0	239.77	25.90	0	0	0	175.71	95.36	0	0	1167.91	0	0	0	724.95	148.44	627.30	12.79	0	1196.29	2133.40	801.43	0	1139.41	31.60	1135.42	0	445.43	0	0	69.81	357.57	69.81	345.44	0	12.45	113.95	0	18.23	114.57	83.03	152.33	806.65	0	823.48	1264.14	159.00	121.06	195.48	19.75	0	99.93	520.25	434.83	548.55	0	0	480.43	535.79	204.62	129.47	0	0	46.99	7043.18	6226.04	626.18	328.57	793.97	49.85	432.29	0	785.16	16.48	76.82	319.94	22.14	143.39	0	0	745.02	231.57	0	0	663.77	133.78	0	0	414.11	24.56	0	799.38	41.95	5345.41	40.25	1009.69	1719.95	0	269.60	0	301.45	254.91	104.29	98.85	21.03	110.90	0	0	0	0	57.86	1349.58	66.10	9.62	0	1130.12	1897.58	146.15	9.01	2069.76	0	1902.44	10.24	0	0	230.35	101.48	424.80	0	118.09	20.87	0	58.10	0	1901.51	958.09	28.83	14.88	9.49	121.23	11749.90	1788.18	1235.64	116.24	454.60	184.15	87.57	539.09	313.72	65.63	0	172.36	31.17	63.07	0	0	8.37	0	340.76	6.96	0	292.94	242.49	124.47	507.11	4.93	65.40	547.69	845.10	249.86	465.41	327.45	443.62	442.09	0	0	0	2700.18	173.06	19.92	1709.02	251.77	14.83	88.49	79.87	0	17.34	0	0	347.84	0	0	0	363.54	0	30.96	2518.25	287.18	37.38	169.35	0	0	33.35	150.93	7900.69	4475.48	2213.05	0	0	0	619.38	606.80	117.03	5.91	0	153.53	0	0	114.21	1061.15	0	96.69	41.64	65.70	885.78	876.07	1127.39	19532.05	1587.48	30.72	0	1407.23	521.33	282.75	47.88	17.95	0	0	1324.41	0	0	1.54	554.81	0	0	0	46.43	1056.74	65.92	0	0	193.09	145.57	415.93	301.37	15964.54	280.14	122.88	23.25	94.19	23.24	7.64	3049.37	284.60	284.35	290.74	2002.07	115.36	8.79	20.41	6.81	340.56	524.60	53.58	344.04	0	0	0	4.81	272.28	165.05	800.37	7.82	0	0	0	167.67	3390.84	0	0	1755.75	915.51	601.57	30.35	0	0	0	1445.90	2401.35	127.97	338.73	16.20	36.27	144.42	0	10.01	275.59	22.93	2274.71	2052.84	1810.59	102.08	145.85	145.85	115.07	8.56	244.98	533.82	1254.48	61.50	0	0	0	25.59	20.07	674.59	607.65	0	0	20.28	13.44	58.68	0	1360.21	692.13	474.57	291.11	676.71	672.46	495.25	198.70	238.04	251.17	0	429.82	351.78	0	234.07	247.28	16.02	0	0	27.30	0	78.06	0	0	0	172.11	0	0	549.27	0	0	0	396.25	0	0	11.14	133.95	0	0	245.66	0	3404.26	6990.27	0	3100.42	822.58	1040.73	641.60	231.35	116.91	94.97	0	477.25	26.09	0	557.70	267.46	0	358.33	281.78	0	31.67	171.90	9330.31	0	70.19	1178.76	0	0	339.35	22.67	63.20	0	0	972.77	11043.61	472.98	705.80	2488.57	3.72	839.10	246.43	445.82	215.29	324.83	97.46	187.59	156.40	1073.54	0	0	0	27.58	6.76	19.19	0	28.21	102.10	262.67	145.53	119.19	154.63	92.67	23.80	66.94	399.23	0	107.22	2454.12	624.83	9.03	19.83	0	0	0	1146.78	0	0	11.97	43.61	43.04	302.83	32.43	0	0	480.12	311.77	312.29	304.21	38.36	0	38.40	2760.87	0	595.80	772.27	103.84	4373.85	0	3186.08	0	38.80	2885.51	34.19	5009.04	310.60	5150.46	608.74	0	0	4.25	516.68	0	2490.66	220.91	147.91	11.96	228.18	196.44	48.05	0	11.68	0	18673.97	0	815.67	285.49	54.86	0	298.26	0	179.34	0	248.02	614.13	596.40	433.96	6.20	0	12.86	165.05	0	0	342.18	0	967.53	170.76	0	0	0	0	0	405.66	11241.17	252.81	62.86	2852.33	2770.16	1041.52	2646.82	158.17	0	1286.14	898.09	0	0	181.86	139.22	12.86	373.77	0	45.54	0	10.42	108.45	0	0	0	0	20.92	8.64	3130.85	1920.01	331.04	1068.88	418.83	140.85	1334.08	659.89	0	0	191.11	31.41	49.07	214.59	0	23799.75	10.60	32.74	0	0	7.44	0	0	1078.36	263.31	54.47	113.43	0	29.41	101.86	243.32	291.89	69.88	0	0	0	15.07	64.41	3152.88	1691.01	327.43	0	40249.71	0	25603.24	201.20	0	12.97	109.63	0	10.52	158.95	634.97	0	0	3605.02	3610.72	26.62	0	0	0	19.06	0	0	0	10.26	0	68.67	0	562.82	0	14.26	0	0	3760.52	130.46	0	412.88	83.20	2261.50	68.50	20.14	0	140.48	0	49.47	370.09	9.26	290.47	83.78	116.72	77.86	0	21.32	21.39	0	0	493.00	0	143.35	0	332.03	179.38	138.62	32.18	0	3655.47	0	0	0	10.92	307.14	0	0	15.88	23.81	21.02	0	0	0	32.31	0	0	468.64	0	9.43	0	418.83	13.34	631.06	174.37	0	175.20	308.99	201.25	5.65	0	0	9.29	8.98	0	3.18	377.88	0	0	16.88	32.43	0	0	55.63	0	836.01	0	378.84	14.10	0	0	171.33	8.65	42.69	18.43	41.88	0	89.63	360.03	104.31	0	562.31	493.03	21.91	0	0	441.25	7.65	96.39	85.62	0	0	320.46	170.06	0	4.14	0	0	8.02	302.01	0	14.13	1794.98	1069.89	1059.41	81.31	0	2752.94	4655.49	691.08	54.98	496.60	363.48	314.04	57.70	59.11	19.23	13.60	23.50	0	18.08	0	845.21	792.04	13.17	98.25	213.33	311.25	2171.71	296.85	100.43	186.58	0	0	49.28	208.54	1289.31	86.08	7.01	37.90	93.16	4.67	0	40.64	216.52	45.91	675.49	675.36	143.38	436.93	0	50.29	5.58	930.34	40.80	29.66	283.08	3.90	0	0	8.45	0	0	20.47	11.90	58.67	0	3140.87	6884.26	1242.90	1565.84	54.86	0	0	0	361.70	328.45	38.42	23.69	12.53	6.65	36.48	0	871.79	28.77	241.83	120.79	47.26	0	0	0	357.53	84.89	13.21	3968.70	0	485.75	0	0	31.54	366.09	8.24	5.75	279.21	338.90	927.08	174.87	1122.75	108.53	45.13	13.07	328.39	4.28	0	10.35	0	692.00	0	24.79	6645.21	50.46	0	0	218.86	0	0	461.42	200.65	59.63	59.43	0	111.96	4394.87	4483.02	86.00	1141.23	7.64	0	138.08	959.47	356.22	59.67	374.72	60.87	0	0	0	1312.22	5.05	346.23	129.25	99.78	46.59	0	275.32	0	86.07	0	0	0	1118.02	1126.30	1128.02	60.79	235.36	410.45	255.73	0	1886.69	1884.52	0	537.53	0	137.23	165.81	73.26	0.26	158.42	150.54	0	38.54	16.97	0	1151.92	6.94	265.89	0	690.15	52.03	287.03	0	9.11	0	0	0	43.72	19.22	21.60	645.80	735.87	737.22	0	107.59	10.58	10.94	0	0	0	0	0	0	408.41	15.89	2813.51	0	56.89	1150.30	23.11	1149.03	93.26	0	632.09	0	1217.38	55.78	55.78	204.59	64.82	5.96	0	0	12.56	8.29	58.40	1508.19	318.27	26.00	0	19.71	3.26	2282.53	2230.46	10.33	0	199.99	250.82	156.98	41.67	0	0	0	0	0	137.56	898.48	794.00	38.08	159.33	1.44	10.25	0	0	531.64	0	16684.22	54.42	724.59	174.66	21.17	3896.65	167.26	353.46	1173.88	0	838.76	1135.92	35.21	144.66	0	0	55.09	0	0	119.25	0	1770.57	79.49	14.15	24.79	252.66	53.60	498.13	226.82	22.06	565.74	2616.39	3039.39	0	0	194.97	1603.73	0	1634.12	0	49.29	194.49	0	0	32.02	81.19	0	900.94	121.07	0	0	0	0	26.11	0	6224.54	37.33	9.19	3235.76	2931.38	205.85	0	4996.74	196.23	2958.71	929.25	274.18	308.51	31.50	0	0	8.34	10.73	12.08	0	3.85	5268.04	0	0	121.34	255.81	39.50	5.52	112.03	7525.98	218.61	1538.05	384.66	1053.05	304.74	306.33	839.51	14.09	1513.70	0	276.29	97.63	8.12	441.24	0	0	420.40	55.29	105.87	6.60	577.02	0	4.68	1623.12	4.98	16.60	1494.86	0	638.89	0	30.11	0	1200.23	44.32	168.10	1316.50	97.38	202.99	295.83	124.97	0	452.80	50.95	0	782.55	0	5.80	128.56	1723.17	0	374.87	154.97	4589.00	4624.12	0	8.49	128.59	1346.42	5183.26	72.66	88.43	14.84	8.25	487.09	0	173.89	0	26.94	24.86	860.50	240.58	317.23	0	60.66	227.46	0	697.35	830.70	1534.12	246.99	266.29	0	269.63	316.22	47.64	0	108.12	6110.43	307.86	1041.63	149.22	324.81	326.29	0	0	4255.21	0	0	200.22	231.32	9.15	10.23	0	26.75	5.58	0	0	2369.45	7.45	1227.84	27.60	19.23	237.42	346.95	245.80	376.18	36.03	21.23	613.73	0	5.88	1217.50	227.36	1236.34	409.14	27.38	0	0	0	7.56	0	88.45	7.45	0	0	390.25	645.02	376.49	466.16	93.82	24.73	7.19	2058.86	864.81	13.91	0	286.24	243.06	307.79	0	19.02	0	19.21	19.19	427.21	0	448.47	74.96	31.83	24.95	81.08	36.85	200.72	0	200.59	61.01	62.49	37.46	0	420.70	0	181.64	29.41	0	0	337.60	207.94	0	334.76	150.43	0	5.44	0	0	8.29	53.26	47.59	0	69.22	0	1231.23	0	116.63	173.93	0	8.16	0	0	0	12.73	0	2.77	29.06	245.49	0	0	0	26.17	0	0	7.62	12.67	914.33	291.55	288.82	25.29	0	404.06	92.27	0	71.41	0	0	0	12.29	39.02	186.96	759.61	0	16.69	161.28	0	0	0	0	0	0	37.38	0	0	0	0	18.82	7.22	0	28.99	0	0	0	26.62	3.00	45.08	45.31	0	0	71.33	283.50	0	0	0	0	0	0	0	0	0	6.39	0.81	14.00	15.18	2.84	0	0	40.38	0	8.46	6.31	0.42	0	0	1.48	0	0	0	0	0	3.08	0	38.63	13.80	0	0	51.32	100.57	11.33	0	0	0	90.31	0	0	284.30	0	0	0	0	0	0	21.31	4.90	4.44	131.31	0	86.59	0	11.69	0	0	0	0	0	0	0	0	0	0	28.78	0	9.97	0	0	203.78	0	108.49	0	0	348.70	64.17	63.08	0	0	75.29	126.85	84.26	0	111.65	0	0	0	0	1495.95	0	98.34	773.07	3616.26	0	199.71	77.62	0	352.50	34.44	6.35	133.09	64.84	0	0	0	0	70.57	10.94	608.14	0	30.07	0	1045.70	0	0	0	10.36	16.65	130.01	10.62	0	0	0	3.10	28.15	0	4.53	24.96	0	0	0	0	16.51	0	0	0	0	0	0	0	0	0	0	0	817.29	0	483.80	0	7.27	88.56	0	0	0	29.91	10.16	20.37	7.77	0	0	18.96	0	66.28	6.73	754.61	10.24	0	270.00	64.00	291.29	27.80	139.98	12.38	20.91	23.92	56.20	128.30	18.44	25.34	11.19	39.96	0	151.42	0	0	0	155.58	0	0	0	0	119.97	501.15	0	269.69	267.11	0	219.84	0	0	23.58	13.26	41.28	555.45	38.56	46.51	185.89	0	8.24	8.20	1.75	0	0	0	0	0	2404.48	0	0	0	0	0	0	881.44	0	46.24	0	0	0	0	4615.95	0	0	1846.24	7.35	0	18.33	0	11.29	28.13	93.51	13.13	750.78	16.89	40.95	0	0	60.38	0	0	0	0	99.02	80.42	15.83	0	78.48	0	66.30	0	62.31	3.71	9.86	0	0	0	0	0	7.76	8.12	717.38	0	139.25	297.04	79.71	23.83	0	0	215.18	234.86	37.60	30.89	0	0	798.72	519.09	241.15	51.58	0	22.79	639.08	176.04	0	0	25.15	0	0	0	37.59	95.17	258.21	0	47.79	0	8.17	551.45	2.71	34.36	19.54	16.38	28.71	84.45	106.87	105.66	0	78.13	0	0	84.38	0	19.22	15.59	0	10.91	8.95	0	0	18.06	0	17.94	96.23	30.79	0	0	144.97	0	22.71	0	0	11.81	0	0	0	0	0	129.34	0	13.43	4461.48	4.28	0	7.82	8.23	109.99	0	0	45.88	0	0	3.65	0.60	710.99	9.85	0	0	0	0	26.71	0	0	0	42.74	0	0	0	52.19	1.32	208.05	45.37	0	0	14268.48	0	13.98	21.36	0	241.93	0	5.41	0	114.97	0	119.28	0	0	1320.25	0	981.22	84.61	205.91	1482.61	0	1001.92	65.77	49.90	0	13.34	4.91	70.50	84.55	0	0	4653.45	0	744.76	0	0	0	2325.58	1833.99	1764.55	246.99	4.27	9.42	157.13	7.53	166.09	0	0	0	12.78	0	7.19	6.98	0	485.43	144.87	0	66.12	54.88	7.70	157.13	0	10.68	0	1.74	119.94	32.01	0	0	402.64	0	0	0	83.28	14.61	14.23	57.69	575.42	196.65	102.24	0	49.07	0	81.02	11.50	0	27.96	20.59	10.67	24.76	4.37	2.16	0	0	0	5.05	28.44	701.03	698.58	39.51	23.42	0	347.56	198.48	0	0	2.85	6.79	6.13	0	99.22	0	0	88.66	575.79	12.09	0	0	0	2163.14	2.23	498.63	0	34.69	0	0	0	6.88	9.27	0	0	2.83	2.76	40.37	0	0	303.76	0	16.64	33.55	205.27	0	25.85	0	34.89	47.11	35.10	381.16	0	70.09	0	45.31	0	0	56.38	8.95	0	39.53	5.48	149.66	0.91	0	0	1013.32	260.78	160.85	318.66	22328.07	7.53	40.46	1578.07	40.95	20.44	0	13.16	67.32	0	907.37	40.43	5.88	0	1975.93	18.44	0	0	2.62	1047.36	85.28	1620.84	502.87	305.62	1490.78	63.87	254.21	5.01	52.67	31.91	73.81	0	28.95	7.05	0	39.19	9.91	0	0	3.44	0	0	45.35	12.87	71.52	513.62	0.98	0	119.66	0	129.99	65.98	30.36	0	2699.54	2819.05	1491.32	0	182.41	17.01	163.62	58.32	5.21	0	39.04	1.19	19.12	0	0	3.81	0	16.84	0	131.73	0	0	2.53	40.24	0	32.63	13.45	143.68	151.49	78.23	83.23	112.42	246.92	6.96	13.14	72.62	104.30	103.26	175.41	139.86	2.16	0	0	1155.96	46.73	286.64	64.94	33.37	55.65	1.18	13.17	0	39.79	0	39.03	71.77	114.61	0	90.73	0	174.92	216.25	90.50	5.93	164.50	99.49	161.85	62.95	62.84	40.51	44.88	21.13	8.08	6.24	0	0	149.55	0	54.10	0	338.45	0	78.95	13.28	26.72	55.60	45.73	173.90	176.35	296.79	258.87	5.84	164.41	0	0	76.66	386.55	55.99	26.69	5.78	5.55	14.85	0	5.53	35.25	0	0	183.09	20.94	0	50.01	223.48	27.96	841.06	405.56	404.17	241.77	0	23.16	39.03	11.67	11.76	21.22	0	133.52	6.59	7.65	136.90	198.76	131.65	1243.52	371.27	1360.95	38.03	66.24	17.81	55.87	44.32	14.71	5.87	7.16	246.57	78.20	0	226.10	0	0	660.26	0	0	0	0	10.30	1483.72	0	0	0	200.26	0	205.93	132.62	277.00	23.11	1096.31	0	31.01	18.44	12.47	0	0	16.26	12.16	53.47	7.27	27.50	79.09	7.22	43.95	118.00	6.37	0	684.96	264.83	11.33	38.18	0	0	300.77	40.41	54.63	43.60	3.84	22.41	28.13	0	0	676.78	0	27.99	12.75	129.54	0	317.55	30.77	0	117.59	78.54	40.44	35.57	27.68	119.19	0	23.34	13.49	6.55	184.14	53.48	14.90	1243.57	0	2874.09	1558.54	2.66	40.85	12.57	13.86	0.81	3.49	26.11	57.31	42.23	19.48	2.31	2.41	0	0	414.89	121.21	0	0	29.37	31.45	32.26	150.26	33.52	57.78	137.82	13.31	11.43	7.19	234.60	67.91	1622.34	0	257.41	270.47	271.89	19.94	0	8.85	9.46	77.57	3.54	359.29	0	0	0	0	37.50	269.09	103.04	449.76	713.33	109.28	133.76	0	31.01	385.82	0	128.72	1405.05	0	145.31	12.70	0	15.10	0	429.17	438.15	224.26	40.42	0	1.43	11.55	0	111.91	0	210.82	237.66	7.88	3209.54	22.39	87.48	1007.61	77.08	34.70	27.85	1277.91	0	20.15	241.04	0	0	52.79	97.32	0	112.55	24.65	72.46	76.11	210.68	0	556.71	3.43	76.82	41.83	48.37	0	698.44	68.23	11.56	44.08	120.59	886.61	32.57	6.40	0	47.15	91.06	60.73	132.01	0	0	27.37	39.29	13.95	22.12	167.73	13.03	353.80	12.85	0	4.63	453.23	7.02	17.11	10.16	24.22	25.31	3.11	53.00	120.10	2299.70	83.71	0	235.48	48.28	0	0	0	0	0	7.61	31.14	0	8.22	0	0	31.25	65.19	82.25	27.99	33.01	21.86	557.75	558.20	68.26	0	40.01	0	0	0	0	671.96	0	78.25	0	0	0	15.54	782.33	532.72	465.00	12.34	3.82	14.20	15.95	16.93	8.69	15.39	2144.33	0	21.91	21.30	32.59	0	0	0	39.76	865.36	32.96	876.44	652.83	0	437.99	491.41	0	47.56	248.30	67.40	620.44	538.15	235.69	268.04	272.60	0	262.78	122.83	332.39	227.37	8.07	0	709.99	745.07	95.28	580.53	97.16	2678.27	14.72	1679.86	1655.36	10.12	0	21.92	93.44	545.13	590.73	134.93	0	48.11	405.41	9258.90	9729.94	58.54	7411.36	250.90	3543.88	448.48	24.34	66.18	49.92	41.25	1055.26	0	21681.64	16512.36	37.63	7214.70	7242.11	54.75	0	756.95	0	1397.00	1143.59	117.72	0	5414.67	4161.49	4114.53	0	1988.63	5323.04	5337.29	4913.24	5013.22	0	405.67	632.97	987.79	563.95	0	0	0	5662.83	840.39	125.13	4.65	198.63	1096.65	1172.65	783.30	298.29	983.91	846.96	1163.26	884.48	486.65	494.68	420.75	143.20	206.59	28.85	780.99	0	0	0	628.06	0	128.54	443.05	60.45	130.64	18.93	0	0	153.98	63.42	0	0	30.03	14.36	832.86	858.68	664.63	0	56.50	186.53	609.12	90.73	63.58	28.21	44.44	15.87	10.61	1.79	0	0	0	68.22	309.36	5.24	25.62	93.59	17.01	55.76	20.23	0	15.75	122.51	0	1.31	0	0	19.55	17.08	20.91	0	0	58.35	12.66	0	54.82	6.83	28.63	8.05	0	0	0	1.61	1303.79	578.68	67.07	3.10	21.59	836.71	0	680.72	0	0	24.53	32.52	0	0.88	40.06	0	41.34	45.65	26.97	886.07	257.84	0	157.40	126.61	16.42	0	53.23	117.12	21.49	111.85	7.81	320.91	0	480.28	481.83	34.76	519.08	127.16	83.38	101.99	17.49	2.76	0	4.21	378.82	15.06	0	0	0	98.80	41.12	20.77	31.01	0	8.77	1.91	0	0	81.53	44.62	0	20.06	2266.34	91.93	737.15	49.04	0	0	0	1.95	0	24.13	3.90	90.40	0.15	1.49	0	0	0	0	136.01	0	42.08	0	31.93	5.79	0	6.05	6.44	11.62	1.74	41.21	4538.37	0	5046.26	0	0	0	78.65	2.45	1379.96	126.39	5.11	8.16	161.88	131.75	33.20	2.30	208.07	0	6.53	4.66	5.87	0	251.67	18.59	0	0	15.78	0	19.28	5.21	0	253.20	17.14	7.77	57.17	15.67	6.42	52.97	7.26	0.92	0	191.18	80.82	0	9.74	0	0	4.42	4.70	224.78	0	0	2952.22	2171.01	296.60	667.52	135.43	165.90	394.28	0	0.12	153.23	147.53	156.48	54.72	77.57	49.35	0	3.78	0	0	18.59	75.51	831.04	766.56	21.42	1847.36	1111.12	136.95	0	0	0	0	0	11.64	95.85	30.62	171.51	203.85	208.93	49.88	22.00	0	0	0	23.59	0	0	6.41	15.97	0	19.89	34.38	0	240.73	0	25.76	9.63	0	14281.10	7714.47	7718.18	55.74	3.65	0	1507.40	1430.79	18.88	125.17	132.08	42.10	38.27	0	0.40	0	0	1412.16	1048.05	113.67	29.89	2567.84	2159.94	799.82	26.02	3.14	81.23	9.14	0	0	187.46	146.32	3.03	237.75	8.79	0	19.59	23.26	884.32	1356.32	0	1800.37	1409.31	1409.95	268.39	7.29	1293.63	49.16	17.23	868.51	49.36	306.97	68.55	34.51	4.24	137.50	65.85	449.08	0	121.51	11.57	0	114.90	6.33	0	3023.50	1988.13	12.20	3953.05	3.20	3984.93	1235.26	0	0	10.66	0	0	55.73	16.14	122.69	4090.09	20.52	154.19	3.44	0	73.84	22.50	11.79	7.28	165.94	0	5.00	459.38	963.50	3.18	0	141.97	25.47	0	390.59	0	8.98	47.86	34.16	22.02	2.29	1680.80	0	5.04	29.33	1.65	5.07	0	90.94	115.23	13.56	6.77	0	47.37	0	121.96	133.84	0	3057.72	0	653.04	0	114.66	0.06	55.76	229.75	151.46	39.21	0	314.72	7.63	0	2984.37	1810.46	34.23	696.59	98.92	0	32.54	0	0	67.67	45.08	3.24	199.96	2.46	9.24	0	0.88	24.91	120.72	11.49	146.51	0	3.02	43.34	0	13.33	17.07	0	66.13	125.20	2579.53	510.28	701.50	0	4.69	77.15	34.72	36.59	0	2.48	7.42	8.34	6.46	0	0	17.18	10.97	10.21	6.28	0	6.72	0	0	34.08	12.74	0	0	13.48	0	0	0	0	0
S0816	159.72	0	44.24	178.76	341.34	540.45	5.84	0	129.98	26.55	0	0	39.34	0	2668.98	271.02	23.54	18.93	285.06	44.42	199.83	5.31	76.74	130.33	2729.82	160.17	0	0	146.04	0	0	87.37	1603.02	0	401.84	249.05	231.70	98.12	0	519.72	0	108.73	0	0	0	162.94	0	49.83	79.21	17.37	0	145.04	0	0	0	176.04	176.04	1272.06	68.04	276.48	17.31	0	11.08	4.36	0	238.46	91.65	413.14	59.18	240.00	3.55	20.93	131.27	3.14	448.34	0	0	0	2054.31	1504.05	506.56	338.04	134.64	102.03	91.27	0	232.42	0	0	0	368.11	319.26	898.71	719.06	0	427.79	137.36	70.29	0	0	60.61	0	106.95	0	206.64	74.14	40.31	871.36	868.09	110.99	18848.64	31.89	9967.05	0	41.08	56.54	0	19.79	3567.12	4527.27	262.86	201.89	49.89	198.31	0	28.27	856.03	99.58	248.58	16304.72	1779.34	405.03	154.71	12.06	160.13	37.52	0	98.07	98.07	778.43	1074.40	290.19	293.26	415.85	0	0	171.75	22.47	0	0	2.65	0	0	166.32	82.60	231.44	103.26	95.95	1173.22	202.26	189.89	167.12	0	0	1012.11	640.29	251.84	408.87	220.57	739.44	739.73	499.25	0	193.92	191.05	39.30	0	574.37	413.55	296.44	326.03	21.27	0	33.82	16.74	59.16	0	167.67	69.13	832.98	363.95	0	0	0	5.97	201.71	0	0	416.24	5521.47	2852.20	2875.72	0	50.85	218.26	0	117.85	0	0	27.47	609.29	1448.49	226.18	0	11482.51	95.36	4575.53	1335.70	513.09	175.19	0	238.51	59.13	0	26.54	0	133.19	1697.97	0	0	15.18	1162.47	4729.86	4763.84	75.98	174.70	147.13	39.93	41.85	2842.21	58.81	633.67	162.74	96.96	34.40	489.59	999.39	999.42	212.27	31.06	153.50	3321.44	3315.42	293.03	658.83	303.45	0	140.44	73.77	115.60	542.71	8.32	104.49	338.23	0	42.97	35.98	253.01	12.24	0	202.79	0	396.47	171.83	17069.78	2287.37	0	52.12	582.72	0	350.83	352.39	0	0	322.07	96.59	0	323.71	55.10	221.39	0	593.46	0	183.53	211.46	0	0	68.48	81.02	0	2691.73	0	87.46	1016.10	8.34	266.62	3743.45	3745.11	0	4.07	696.33	1788.75	1791.04	813.67	0	1178.85	17.32	244.64	904.60	7.93	301.05	289.67	37.66	88.92	33.31	0	0	0	67.16	1014.31	9.20	59.98	1014.31	371.00	25.22	82.67	0	0	12.13	1260.64	36.43	0	475.84	0	475.24	8.35	91.06	0	0	59.74	405.51	0	0	2.90	0	160.01	0	23.33	0	69.32	62.14	286.07	391.07	195.58	619.98	40.67	1463.28	0	1110.35	2.69	119.77	0	373.65	440.34	0	0	384.58	584.46	58.29	166.07	122.28	0	302.58	4391.02	2317.05	0	712.84	296.91	0	217.97	83.45	13.60	0	0	18.04	0	0	0	117.82	300.09	103.57	176.48	0	0	21.68	15.00	36.68	470.49	93.99	39.77	464.06	190.98	2789.25	0	377.04	350.70	0	51.24	96.20	220.47	90.31	0	0	209.50	136.35	358.26	355.05	0	0	432.43	537.80	126.03	0	0	252.01	172.45	172.70	0	3045.26	0	0	156.56	666.91	0	464.16	53.14	284.85	0	19.29	0	417.05	0	0	3757.14	151.42	69.03	0	78.95	0	6002.34	1262.34	0	344.32	288.68	13.70	93.88	861.76	0	0	339.68	0	189.26	132.60	268.74	377.15	50.55	20.83	104.08	0	0	345.28	362.49	66.17	248.62	149.56	268.92	760.77	505.61	518.76	342.83	284.44	323.13	303.64	164.25	216.09	90.20	0	30.59	120.10	1816.81	208.79	360.96	269.77	169.01	0	134.24	619.08	226.65	407.40	0	0	278.78	579.66	65.34	0	1096.33	218.67	29.51	436.46	0	533.21	108.63	242.66	8895.47	927.94	5967.44	0	0	176.09	231.95	644.22	121.66	0	0	231.62	0	75.73	831.29	629.97	1.51	134.02	1163.84	661.72	680.99	679.49	390.27	16169.93	1521.56	510.79	0	498.64	117.87	360.36	112.62	0	314.67	5.50	791.25	275.68	0	34.54	227.08	0	72.93	32.48	234.34	1415.80	446.82	25.82	212.63	1688.21	141.32	333.93	2557.66	0	325.18	0	14.39	52.60	87.48	164.32	809.60	57.55	57.55	21.35	504.33	583.60	270.10	272.41	119.71	139.00	306.95	0	325.26	237.30	128.54	0	233.63	3061.02	278.94	80.18	246.98	0	230.59	82.64	0	776.29	0	0	28258.15	419.56	0	72.25	0	28.99	0	1100.22	0	129.98	404.74	0	511.97	497.32	0	86.79	0	173.18	12.98	138.38	145.05	228.73	212.75	212.75	106.81	321.06	339.52	14.54	722.72	0	0	6.10	1021.49	20.60	4.97	255.37	255.37	219.35	61.67	202.34	202.34	93.93	0	1528.62	0	0	29.11	118.17	52.31	110.28	492.41	0	255.14	169.59	44.37	162.79	18.67	4.93	0	0	481.20	481.47	0	89.26	47.36	0	11.15	0	149.15	0	97.97	359.41	0	0	2.45	532.87	9.71	0	40.04	0	141.05	704.29	592.58	444.22	652.64	6736.67	0	2036.74	1140.49	121.70	0	382.05	173.99	266.67	83.06	0	28.00	155.70	51.76	0	0	249.55	52.59	106.62	180.09	46.65	0	0	167.01	356.07	0	0	127.39	520.53	152.49	33.06	117.78	534.93	6026.81	221.06	359.36	304.34	91.62	759.85	0	557.09	0	327.83	0	260.00	47.91	0	705.86	27.78	864.64	59.71	59.74	277.60	211.31	138.79	207.83	37.09	74.72	0	0	305.49	123.77	117.25	193.41	118.19	0	3975.55	1570.46	261.30	161.33	33.72	71.35	65.60	374.43	89.94	234.04	8.43	8.40	13.46	0	154.71	12.07	79.57	53.48	142.26	0	0	265.33	0	0	1142.59	0	116.26	214.89	202.24	4555.60	3324.56	3602.94	1194.43	111.58	607.35	0	5309.34	136.95	0	472.51	0	0	75.13	293.89	0	1355.49	0	32.39	9.41	299.35	505.12	10.15	167.23	88.40	0	15625.05	167.68	1372.20	0	0	0	0	0	121.01	135.68	225.80	436.03	308.61	432.28	0	441.83	557.24	89.45	429.70	0	160.17	0	488.94	377.26	0	289.05	105.90	355.04	61.83	55.02	0	68.02	25.44	1335.54	1841.12	313.94	1643.72	109.08	0	579.77	392.83	0	0	33.75	0	0	277.11	64.06	72.00	51.27	79.59	33.15	14.57	365.45	117.57	149.17	9.06	0	979.07	994.67	395.83	759.05	616.39	1109.53	1107.63	722.49	426.98	0.32	583.54	0	172.49	201.28	222.59	11004.65	88.46	0	181.26	0	0	125.79	0	285.41	413.57	123.96	280.65	0	0	283.63	360.15	507.75	0	0	16.54	10.99	24.78	0	2836.58	194.30	183.33	187.66	1417.80	0	1154.18	32.89	0	0	60.59	109.58	258.45	288.15	305.77	27.69	0	1173.21	1171.99	344.33	0	0	6.87	203.47	219.45	46.55	39.93	23.48	7.30	19.76	81.39	42.30	16.85	0	18.57	0	0	0	19.35	907.52	276.71	0	106.41	0	0	226.49	0	198.45	78.10	101.20	121.72	13.29	248.89	0	228.19	130.34	128.57	13.36	637.33	419.28	98.66	112.23	88.37	423.62	419.53	329.16	0	12.47	0	26.53	153.37	156.46	211.83	179.22	65.18	10.92	49.88	0	10.09	167.22	266.22	0	34.34	0	33.25	232.76	687.18	578.16	180.87	272.53	122.74	395.26	147.23	0	0	155.12	18.35	18.58	18.65	72.38	212.15	45.09	135.73	43.65	0	92.91	134.66	19.92	0	330.67	10.99	0	69.92	642.77	659.27	246.48	529.64	233.86	234.27	96.67	232.37	83.11	57.80	0	43.66	146.90	130.91	143.91	56.81	649.94	649.60	126.29	170.22	75.58	672.30	43.68	44.63	234.73	23.05	144.00	454.60	0	7.80	52.61	67.31	21.21	24.30	0	50.89	0	1627.50	900.92	763.39	0	151.42	3230.40	4095.62	1513.83	27.97	0	14.05	242.92	100.10	2.63	131.98	93.04	32.92	34.06	0	24.10	1156.08	0	3.99	349.75	113.86	68.81	1188.18	1020.00	204.17	0	0	78.78	11.18	125.49	400.79	0	140.82	49.87	19.43	22.40	43.83	2368.35	0	1116.11	1103.10	0	127.78	372.39	4.88	163.47	64.20	0	49.97	0	0	4.03	19.09	0	30.81	6.33	31.89	0	40.63	40.34	56.02	1657.84	8678.13	1069.76	1506.24	39.61	142.82	7.05	298.45	337.44	153.96	33.23	5.96	24.55	82.98	186.66	64.91	1390.97	700.65	796.64	691.73	29.12	0	27.53	14.56	737.33	174.28	66.55	0	85.69	388.17	59.54	0	0	238.23	51.87	68.83	84.22	87.73	1178.49	174.53	348.34	18.59	104.24	114.14	441.20	211.19	3.39	20.96	0	124.16	184.51	0	7805.14	542.16	0	0	32.91	15.22	66.34	394.78	173.43	0	4.06	3.01	41.41	1861.89	2527.00	52.49	0	175.31	0	165.21	798.49	259.70	0	236.64	296.40	388.18	1.31	1.68	10.91	64.04	67.87	0	15.13	110.78	0	3.10	15.42	0	0	41.62	36.96	288.33	262.32	288.72	131.46	308.15	390.65	306.27	0	1348.65	1348.64	0	623.03	0	325.58	314.95	176.60	0	224.12	0	89.00	0	10.57	0	47.92	0	242.64	70.54	0	0	1110.24	25.83	12.40	219.49	51.13	78.22	0	0	7.16	40.37	99.80	47.57	15.89	106.67	155.96	137.64	52.61	45.75	73.42	165.63	0	58.65	1431.38	26.57	4323.55	134.07	269.23	1960.84	17.37	2206.57	0	46.69	922.65	301.73	1018.69	175.54	59.55	0	0	36.09	99.74	0	0	51.60	0	2356.41	83.04	0	0	219.84	187.47	3310.71	0	14.25	126.89	542.02	540.12	294.32	96.38	39.56	12.17	174.11	102.83	105.69	76.89	1345.98	1344.88	62.67	207.13	57.14	0	587.79	0	642.61	0	20317.12	0	1426.43	161.04	0	3249.47	68.46	379.89	0	17.61	717.79	0	62.81	148.46	0	7.72	71.10	0	27.69	237.06	37.22	1959.33	224.15	63.20	0	77.70	146.03	729.27	0	7.38	223.89	244.24	1089.25	0	1.08	0	484.92	0	476.08	54.45	20.62	481.70	30.04	0	76.74	0	66.62	386.08	59.34	194.65	69.81	158.85	88.72	219.60	25.65	10405.23	0	0	1390.85	204.28	0	0	2654.78	128.07	1421.19	353.52	98.39	226.83	135.81	49.37	189.60	238.33	62.35	85.21	0	37.73	6765.90	0	23.55	0	173.51	62.19	61.49	152.01	983.71	215.50	319.21	8.43	555.01	0	0	275.88	150.57	253.93	57.16	216.76	471.17	50.57	258.24	38.36	130.91	23.90	14.90	76.55	46.95	267.25	57.28	4.01	569.57	6.83	123.18	790.24	0	159.52	0	541.69	60.46	135.99	144.81	122.52	3310.26	168.20	15.63	300.35	0	0	141.76	5.92	7.53	183.16	137.78	0	0	1108.65	43.73	720.79	644.78	1517.21	3368.42	537.95	498.38	270.90	890.94	5830.06	0	0	133.24	0	73.42	46.63	10.21	23.79	73.34	72.56	0	872.63	0	4.78	0	100.02	5.48	153.37	177.93	1986.02	286.75	12.84	186.53	0	0	50.15	127.72	0	4525.89	976.82	433.38	318.58	0	0	40.18	0	0	4.97	0	458.61	290.83	108.77	0	0	164.98	0	0	86.29	413.72	4.88	370.32	0	3.19	173.95	190.23	275.64	0	0	4.10	0	267.79	0	168.10	353.94	175.97	0	66.35	28.48	88.26	0	8.79	0	0	124.89	2.31	0	425.14	175.41	154.00	165.69	137.31	17.47	159.54	238.56	0	150.55	10.48	449.88	0	11.92	3.42	319.66	161.85	0	0	770.98	400.05	0	102.16	0	38.60	75.23	35.38	0	0	0	53.89	48.83	0	0	0	0	60.99	482.06	168.53	0	55.68	95.06	0	39.78	0	10.50	0	82.74	0	0	5.12	0	18.48	0	8.60	2880.34	3.37	0	6.75	23.27	50.38	18.29	19.21	80.70	3.62	0	14.98	0	556.47	47.12	9.31	0	342.69	58.36	0	0	44.19	211.15	124.84	120.53	0	102.01	354.80	187.82	31.50	0	0	38.25	74.70	25.60	7.48	78.55	195.64	0	7.79	420.82	0	20.93	0	209.66	74.09	10.41	0	7.67	171.78	304.15	334.18	0	0	7.45	0	68.30	48.61	18.83	430.45	6.12	33.44	32.21	0	0	64.88	331.90	0	157.28	81.32	316.20	24.32	0	76.59	76.43	6.96	75.95	19.90	22.57	22.57	41.97	25.33	0	0	6.86	34.90	6.32	0	0	3.89	0	1.06	79.35	9.74	50.01	58.25	0	8.54	21.44	0	31.93	35.50	29.32	40.51	129.48	0	91.73	4.66	336.90	23.72	0	240.73	21.59	5.79	0	50.30	11.12	0	2.02	1.13	8.01	676.71	21.31	8.05	0.08	0	8.72	1.89	0	125.86	3.55	0	46.93	107.19	37.80	0	279.85	3.00	152.30	201.31	0	71.58	140.36	30.80	81.91	151.42	446.71	243.22	57.94	58.53	26.95	77.21	298.24	2.54	48.49	0	73.21	0	0	64.50	1773.03	0	0	1017.48	8003.30	74.97	1600.92	117.49	64.45	0	116.52	76.18	182.46	218.32	0	0	7.52	139.17	0	0.73	482.41	164.89	104.55	1.88	1902.55	9.97	0	0	73.96	285.65	431.85	169.52	107.27	19.90	52.35	40.74	27.58	34.08	81.67	81.20	0	0	10.19	5.06	2.76	0	0	78.53	33.51	2.06	49.70	348.25	212.99	80.97	0	0	412.28	17.06	212.20	86.97	32.99	204.15	0	0	0	5.62	0	0	24.93	5.18	9.29	35.29	0	69.81	0	540.10	76.94	0	534.92	80.74	163.82	10.69	218.25	0	0.26	13.81	146.83	10.42	14.25	86.13	0	739.49	292.35	45.38	16.14	0	0	274.56	187.76	16.50	10.77	15.50	45.71	1050.43	91.13	54.31	56.91	2343.79	144.45	49.13	30.36	28.23	137.63	33.89	1496.69	122.96	128.71	473.91	292.34	23.85	13.37	5.43	0	77.62	11.39	402.67	15.55	4288.48	0	56.38	393.79	900.11	89.65	11.43	918.24	48.44	13.43	19.91	6.10	145.78	30.10	5735.75	322.70	196.50	2558.50	53.96	0	530.64	19.43	4.24	8.37	244.71	0	201.46	13.10	0	0	104.62	96.29	22.67	18.99	26.69	0	83.40	350.88	0	2.10	185.24	64.85	3.48	0	0	47.36	22.02	0	33.04	0	0	0	0	0	44.97	205.02	73.16	94.04	477.07	118.47	136.07	28.82	0	163.98	115.31	44.45	42.28	881.81	1075.82	194.39	0	1.49	294.13	107.35	0	1.61	2.14	0	361.49	206.47	203.60	132.22	13.37	1.13	2.95	38.57	123.90	0	15.61	1291.19	129.87	0	10.57	4.18	66.82	220.48	210.57	209.66	0	139.88	40.49	6.02	0	120.77	157.72	0	12.68	0	281.05	258.09	58.70	6.77	0	0	95.08	0	4.43	135.97	118.04	50.91	3.67	20.59	108.62	2.95	0	0	4.58	5.41	3.24	193.85	27.82	5.07	3234.45	0	11.04	135.00	33.31	266.26	0	50.99	184.28	0.25	80.67	0	0	1149.28	85.57	50.92	0.88	67.87	5.83	0	110.68	20.25	4.67	0	0	0	12.85	159.16	160.52	236.11	0	6.82	0	18983.45	90.38	15.05	10.81	3.04	0	1844.22	213.76	0	1752.91	20.22	0	2.37	0	2011.64	121.55	750.58	122.75	22.92	379.87	88.98	215.06	0	0	50.58	6.89	31.64	729.42	324.16	85.30	17.69	949.73	10.55	42.38	51.30	0	0	605.47	585.70	288.17	29.85	8.02	4.72	3.12	0	0	8.86	0	0	213.25	42.50	19.21	10.50	16.06	3.92	33.75	15.24	0	69.50	0	28.89	30.11	21.05	20.53	0	15.33	0	77.30	31.07	471.12	0	0	2.60	185.59	0	10.57	83.11	1.00	24.89	2.85	0.56	238.29	119.69	0	9.18	0	6.81	0	192.19	433.86	3.69	0	1.00	0	145.63	0	0	74.86	255.08	178.24	38.09	1.44	0	738.15	741.49	53.28	9.26	160.82	174.14	15.93	282.31	91.19	0	195.13	859.86	3.69	37.40	41.69	241.19	2708.70	63.88	759.14	667.96	112.27	1.12	1491.78	42.16	0	88.76	0	24.97	54.32	181.33	0	0	9.56	236.20	16.83	0	67.41	673.44	0	73.66	19.44	108.04	46.52	157.72	4.28	44.09	0.24	70.70	104.79	17.06	27.01	424.58	1.73	279.01	1.30	78.65	42.61	0	0	316.25	1029.05	13.91	0	0	1799.97	12.51	0	102.84	121.59	164.82	13.33	19.65	327.99	1.25	839.89	143.24	0	121.26	140.30	14.45	0	2.31	19.56	1461.88	8.73	1434.24	613.96	790.32	54.48	222.53	702.93	286.48	4.37	5.59	123.13	0	122.35	119.76	0	202.15	5.49	2.20	271.03	54.02	7.28	110.46	189.31	24.71	0	209.53	73.78	0	256.99	0	791.48	51.31	182.75	192.01	1.91	1.90	2047.29	3.68	0	0	0	0	0	11.60	87.26	46.92	91.92	90.57	0	0	99.13	86.60	112.60	24.52	79.65	0	68.55	245.71	23.40	68.71	0	9.61	17.87	10.55	0	30.98	314.99	697.42	7.49	0	9.58	10.74	409.29	408.30	37.96	89.48	168.69	1025.36	43.72	261.48	1.95	4.38	33.79	0	0	93.63	37.44	238.79	15.55	198.25	0.60	2.03	0	19.40	5.37	294.38	295.43	0	293.11	263.72	478.01	175.51	178.74	136.18	0	170.51	17.74	0	0	7.82	344.94	0	4.22	0.11	167.39	0	10.59	1.24	111.82	11.38	287.19	615.85	275.58	278.94	220.84	0	0	58.91	32.47	0	360.98	86.13	162.25	96.53	0	2.22	37.58	77.61	0	26.83	0	314.73	0	0.23	50.78	227.47	39.32	1051.12	434.53	465.76	0	6.77	2.93	0	0	0	6.91	0	291.07	274.38	339.78	797.11	117.51	98.77	5038.85	83.73	107.88	0	159.58	2.01	27.42	25.38	138.92	6.96	0	92.70	170.09	174.68	165.00	0	0	1298.65	22.43	0.16	0	141.11	0	1038.78	63.20	10.87	0	0	0	0	0	10.81	56.96	1571.64	45.06	0	0	0	0	0	188.07	0	54.47	52.46	10.19	277.97	12.96	19.08	104.51	180.38	0	632.89	328.18	5.97	24.46	11.83	146.82	569.95	0	0	131.10	0	0	52.05	0	19.74	406.16	14.49	63.46	110.50	230.28	882.41	248.84	5.65	24.56	357.26	0	153.86	132.24	151.78	0	408.67	41.89	23.90	0	129.01	27.83	13.91	221.18	48.75	5639.83	1280.09	0	160.61	373.46	0	0	0	120.79	0	1.65	116.50	81.74	5.77	19.87	0	300.55	410.92	0	19.36	33.07	99.63	0	108.25	209.83	68.68	0	60.76	23.24	4.98	118.86	483.86	783.36	16.27	6.30	266.97	10.74	128.52	168.83	56.26	41.12	352.51	0	407.26	199.78	53.43	358.99	3.67	7.05	26.16	21.37	353.48	898.47	80.68	61.94	25.87	259.81	3756.17	174.91	149.71	1817.49	62.34	366.76	538.13	163.78	0	48.55	94.70	476.36	130.86	0	105.03	47.19	0	114.85	161.47	28.56	174.71	189.14	0	3364.32	0	213.59	251.30	0	522.42	202.54	1157.03	0	585.62	144.96	98.08	0	46.27	33.74	44.96	155.13	15.80	95.90	23.98	67.53	2.44	679.27	127.11	82.50	39.13	413.68	12.97	618.42	260.91	0	197.88	320.11	1092.40	178.08	94.79	25.13	12.33	0	16.20	248.24	39.11	0	61.85	43.25	10.63	211.47	315.67	109.59	253.22	90.87	100.73	13.99	0	35.42	96.72	95.75	59.36	26.84	0	128.60	128.65	240.63	55.62	132.48	0	33.12	0	23.51	0	25.63	0	336.05	66.37	91.86	194.88	1663.19	1118.94	50.67	565.32	1013.11	0	48.89	61.78	235.90	245.50	0	0	16.30	0	25.97	25.24	46.07	853.40	31.63	0	59.92	31.82	72.00	114.48	410.17	218.10	215.09	84.11	0	0	16.43	186.76	53.89	0	4300.44	0	0	9.32	222.16	0	248.42	238.05	245.70	1628.06	216.92	1686.58	764.20	158.55	1321.69	214.04	200.89	466.25	0	0	230.22	0	89.12	146.38	140.65	75.16	108.94	114.01	286.07	275.33	105.33	0	2361.11	0	85.52	477.51	47.41	1392.44	241.83	1040.59	992.43	84.74	0	0	26.80	696.17	300.36	158.21	66.26	22.93	622.04	6858.73	6855.71	117.65	5125.08	167.89	2282.27	1972.57	93.81	96.37	93.04	138.58	0	9.51	16288.12	12055.58	52.45	5773.94	5859.52	200.87	0.99	614.55	62.07	678.65	419.64	46.87	0	3515.01	3391.10	3351.84	1514.06	813.55	2386.00	2376.68	1951.10	1909.42	7.59	730.69	353.14	595.03	260.55	32.82	35.31	0	1800.89	152.77	194.13	81.41	87.26	373.95	368.86	307.16	179.89	111.39	156.13	156.10	685.54	569.38	1182.98	455.34	538.44	50.74	464.51	1826.85	269.08	263.36	12.55	0	0	696.05	171.48	136.30	3.35	89.64	503.33	149.44	231.62	37.07	0	116.97	190.81	20.79	1082.65	4886.46	49.73	236.05	91.34	178.28	673.95	172.51	263.08	0	43.98	57.09	129.69	5.03	50.91	307.98	190.31	314.18	1684.58	313.30	349.84	354.81	131.82	274.22	124.87	0	203.48	180.18	20.97	59.19	33.18	1.23	2.89	35.72	20.16	0	37.57	142.48	50.59	0	0	20.21	0	10.44	54.55	1868.04	1121.51	36.32	3917.38	1718.92	589.62	312.12	59.70	590.59	55.32	813.22	175.98	27.03	91.52	529.44	84.29	0	234.89	0	0	21.81	58.28	27.00	3.83	46.04	70.69	471.63	79.27	0	181.48	442.93	161.27	643.14	15.70	1379.40	0	1393.93	1415.64	0	764.75	208.26	130.12	100.70	167.63	33.96	36.66	0	127.74	30.08	22.43	0	64.29	215.00	260.05	154.98	27.07	101.53	15.26	0	0	39.83	0	7.89	0	0	4252.66	5535.69	1505.49	3360.69	506.51	10.86	176.37	73.18	0	37.49	1.18	468.52	0	0	104.69	37.61	23.79	50.67	369.82	1.99	284.72	1.57	0	56.35	85.90	1086.62	336.08	197.80	91.26	20.94	655.57	55.81	587.15	16.17	24.77	139.86	0	570.96	712.36	193.78	20.66	14.56	268.83	392.74	128.27	85.51	26.74	12.81	175.64	60.69	55.15	108.83	496.47	0	0	47.77	0	53.59	36.93	173.20	0	0.33	40.85	91.61	257.53	106.18	111.10	190.11	45.44	0	0	387.83	69.04	257.90	1492.85	503.60	357.50	21.33	8.62	240.36	38.32	0	480.63	346.83	120.70	4.05	16.21	37.10	338.24	0.51	49.07	0	224.77	22.87	61.23	54.39	253.17	15.93	34.91	9.12	6.95	12.97	100.74	131.12	119.54	0	753.94	526.63	351.37	42.69	315.55	68.97	76.85	0	1.64	141.71	109.64	1470.80	976.64	139.74	19.29	40.77	730.09	14.96	0	0	16.87	95.45	0	266.60	37.34	201.10	335.41	73.57	0	25.52	92.77	0	2.06	797.04	489.60	444.23	638.86	193.80	6.92	52.82	0	80.90	55.30	75.22	8.07	0	3.93	21.63	43.53	9.15	0	33.85	0	0	84.80	36.96	15.09	26.20	24.28	552.60	224.68	0	74.07	359.41	260.53	44.75	0.43	1024.42	0	252.21	189.91	1483.53	1670.91	60.55	3801.79	2556.72	2561.86	240.58	115.24	2800.79	756.14	748.19	1957.39	506.94	454.08	107.40	8.21	125.99	2426.87	621.55	466.69	331.77	138.08	84.88	2.54	83.39	5.14	79.66	3537.69	2085.84	54.58	317.03	140.34	294.63	156.19	149.25	565.04	3.24	32.64	143.61	0.64	157.55	1.07	3010.95	0	0	14.58	167.87	88.99	47.16	0	53.06	7.70	2.78	0	36.59	64.83	182.62	141.93	113.16	196.68	2.11	746.08	13.15	0	229.99	158.05	268.28	0	1120.98	179.81	25.49	190.01	93.48	12.47	13.42	176.60	218.91	200.03	3.52	17.16	303.80	102.60	274.07	246.66	14.85	1898.58	0	496.12	24.82	261.00	86.39	173.85	179.09	59.22	34.15	1.37	339.89	25.71	0	2446.22	2079.88	0	380.42	1222.62	0	636.12	124.25	0	1457.72	143.89	166.04	499.82	128.22	0.76	0	62.97	110.40	895.14	55.54	273.51	182.02	0	7.50	0	304.58	292.53	59.81	254.76	294.64	1621.65	297.91	385.62	507.34	79.29	0	361.40	524.91	153.71	89.90	23.50	612.23	340.75	193.08	0	729.50	763.33	0	25.85	0	137.25	0	0	10.94	13.95	693.26	1347.55	0	1145.38	1065.69	0	0	0
S0817	130.96	0	80.94	309.07	396.28	818.86	59.96	67.65	188.78	11.79	0	0	0	0	3197.19	332.42	50.18	2.92	408.40	0	228.09	0	212.27	136.91	5285.98	190.70	558.93	0	215.33	0	0	165.30	1961.99	9.43	452.37	265.86	182.72	143.27	0	455.34	0	97.38	0	0	0	226.83	0	0	0	0	0	153.87	0	0	0	297.21	294.64	1289.10	31.19	264.87	0	0	60.07	32.24	0	127.47	0	448.63	150.91	314.74	0	0	102.42	160.99	357.11	0	0	0	1956.54	0	486.01	243.25	142.09	0	0	0	205.06	1219.86	19.66	0	373.97	225.80	651.82	639.37	0	467.18	0	0	0	0	0	0	0	0	89.55	41.94	51.14	839.89	841.03	168.36	17272.45	0	9048.62	0	32.59	598.36	0	221.24	0	3950.00	429.44	298.63	47.07	106.22	0	7.32	956.99	59.07	82.07	12731.61	5590.92	1032.32	327.82	0	57.26	305.75	305.76	99.50	99.51	821.64	4383.90	175.20	176.57	361.58	6.58	293.23	220.92	4.76	3.03	156.68	19.97	0	0	0	0	237.73	2740.53	0	1595.01	237.07	236.12	54.43	0	0	1223.18	854.89	146.03	361.22	209.54	0	0	0	36.78	105.20	106.30	359.48	0	51.92	0	364.66	111.71	0	0	0	96.48	74.37	47.18	122.91	0	838.94	10.90	0	0	0	0	157.70	0	0	669.26	5415.46	2828.18	2827.40	250.61	0	30.41	0	45.62	0	0	4.71	541.82	1144.48	417.27	18.91	7788.88	20.46	3418.51	1256.35	124.44	87.83	0	347.75	30.35	141.63	0	0	50.40	1066.12	23.36	0	0	1265.55	3746.37	3599.65	2.12	425.36	147.44	29.15	152.47	2290.64	4.91	65.94	263.70	0	114.51	411.82	1993.47	2004.94	386.87	8.57	58.92	3230.77	3106.99	309.78	689.16	0	37.06	0	0	172.27	609.25	0	6.31	555.63	0	79.24	79.13	367.71	0	0	82.86	3428.26	144.86	0	18032.70	2037.54	57.37	0	169.84	11.86	350.62	352.54	112.86	60.14	0	82.00	1.63	206.53	46.12	1048.91	0	0	567.08	41.53	225.56	44.19	24.14	127.17	83.57	206.65	3135.38	0	17.69	3787.75	21.95	0	2925.75	2926.50	0	0	423.61	5900.20	5937.83	267.56	33.06	3431.27	10.86	487.91	1300.26	7.30	415.07	0	5.34	0	206.39	0	0	20.94	38.92	1164.44	0	34.50	0	704.38	0	0	0	0	851.98	1912.42	579.27	1876.84	932.30	0	932.30	0	606.71	0	109.29	335.52	492.72	335.50	1639.92	87.88	0	978.96	165.63	0	97.78	341.04	118.03	72.60	473.19	470.47	873.98	0	1629.20	63.60	1246.41	0	263.25	439.08	0	3263.15	35.39	0	2664.40	2726.65	20.09	725.87	173.84	44.49	132.80	3452.52	0	0.91	1135.69	289.96	0	168.71	75.78	0	0	0	152.65	22.04	511.69	0	480.60	668.60	0	0	0	344.86	0	3.73	0	419.86	109.72	0	398.78	182.76	3786.75	25.24	676.18	2966.77	24.69	0	48.94	0	28.58	0	0	395.48	55.71	334.58	239.87	86.08	0	408.42	1063.05	91.33	61.37	0	529.15	1762.45	126.71	0	2520.16	120.97	299.27	188.89	610.50	0	0	227.83	370.16	14.11	4.50	75.53	0	0	27.77	2733.45	214.42	67.64	0	0	7.59	6286.67	1162.28	0	78.89	816.43	144.67	252.74	419.87	52.15	39.70	151.24	39.73	255.59	9.75	239.79	336.48	413.78	0	350.24	136.83	30.27	592.90	0	48.72	233.16	114.79	0	738.50	404.86	451.03	0	52.55	454.42	201.14	119.29	264.88	51.12	360.63	219.25	441.25	1271.32	843.12	701.32	667.00	376.25	17.65	351.49	742.65	485.51	1097.12	0	24.56	392.75	790.05	6.82	614.30	1009.59	225.57	67.24	271.97	107.24	449.58	0	249.85	10435.71	653.97	6341.30	0	331.00	0	65.30	664.95	9.41	0	53.68	392.18	20.14	70.18	688.36	651.53	8.65	0	0	837.98	1335.92	1038.69	361.86	12622.57	1553.78	755.37	0	457.27	315.42	1172.47	15.21	0	443.17	0	3417.04	311.69	0	259.30	640.75	0	4.60	4.41	478.40	1177.28	505.59	5.74	327.13	0	46.17	247.71	2868.63	300.85	222.98	102.68	1165.94	12.27	1240.26	331.29	2485.36	764.21	763.31	235.19	1672.57	931.13	257.00	102.21	481.78	197.37	444.81	0	285.03	465.20	0	0	167.13	3913.28	45.70	178.53	298.38	0	0	32.47	470.16	1241.67	0	56.48	52402.87	644.83	617.53	0	0	8.39	0	1601.40	431.33	0	788.23	152.33	683.88	1109.02	0	50.98	0	10.48	0	272.62	272.62	0	147.31	146.48	22.88	244.80	131.36	308.40	1069.58	23.93	0	0	0	0	0	418.93	413.39	0	223.72	321.02	321.02	282.14	0	1583.73	0	0	82.03	340.40	272.25	0	548.68	434.45	134.11	0	158.12	261.03	0	23.92	0	36.93	1216.98	1206.99	164.60	764.03	440.94	0	10.30	0	417.35	0	48.61	0	0	0	0	387.49	0	0	0	42.95	0	1256.89	172.45	745.86	613.14	6597.40	613.92	631.34	360.62	480.63	614.37	505.21	1124.37	489.58	0	242.90	50.66	0	19.71	0	0	1033.60	5.72	49.64	0	24.15	0	69.27	240.56	1614.97	0	0	176.97	683.13	7.71	19.27	0	283.67	14091.98	250.57	472.24	0	47.83	614.68	0	212.51	775.35	190.72	0	650.90	167.64	348.35	411.16	0	138.28	0	173.89	0	111.61	499.76	0	137.94	458.33	449.17	20.54	0	27.12	57.13	175.72	30.44	0	4307.14	2103.02	19.32	0	87.31	84.86	86.39	551.06	124.44	358.33	177.14	173.93	18.99	157.63	0	1.63	94.77	158.36	0	0	0	65.53	0	0	1009.48	0	544.78	396.23	141.01	4762.15	0	3346.64	0	143.75	702.47	687.19	7136.16	162.65	0	592.92	0	0	0	474.78	0	1493.68	0	0	188.91	110.68	276.90	126.32	0	181.37	69.00	20161.03	182.62	1421.66	0	0	0	0	0	83.12	65.95	57.65	1620.31	764.71	1222.05	305.88	295.26	0	387.58	578.66	47.84	171.73	0	563.05	177.78	0	444.21	9.87	184.30	36.89	186.10	0	51.90	85.32	5519.53	0	804.53	3753.43	42.33	0	1089.09	929.42	66.45	0	202.42	0	0	201.60	0	95.61	13.14	0	26.50	0	97.81	181.13	93.33	0	114.02	1286.06	1519.02	264.84	3724.13	210.32	161.39	554.81	320.11	341.73	0	395.56	0	112.28	1787.04	261.02	12452.27	105.21	0	78.34	60.03	134.88	1.74	156.13	619.33	66.28	161.75	1236.69	0	11.57	780.10	387.97	673.27	79.65	0	0	8.79	171.07	126.94	2215.64	339.61	278.47	0	17139.31	34.89	11657.29	65.51	1.22	0.55	66.02	14.48	0	338.46	337.22	31.34	0	1639.32	1642.55	402.22	0	9.20	6.92	149.59	453.25	22.92	0	179.37	83.66	33.20	0	0	8.58	0	56.54	1958.97	1925.09	0	51.26	381.59	0	675.18	124.16	13.62	78.78	157.37	101.51	451.10	55.68	0	28.08	92.19	117.37	0	4.71	130.99	130.86	31.26	2783.44	2263.90	95.93	81.86	39.93	458.57	448.85	274.46	90.56	0	439.89	0	0	0	0	87.16	57.09	68.47	108.66	92.51	0	19.50	472.44	0	0	0	0	557.95	611.62	350.61	82.23	234.42	0	341.55	229.87	0	0	1045.49	0	0	0	0	0	0	0	45.85	0	56.31	21.37	0	1546.86	0	0	67.05	26.01	504.29	504.01	292.77	233.43	282.32	283.01	737.97	152.28	476.25	43.03	0	14.92	197.50	136.12	103.96	69.69	433.70	475.91	11.13	63.32	0	435.09	61.56	0	138.64	328.17	104.00	292.88	147.13	0	186.78	109.17	0	145.42	411.75	140.72	29.17	1063.87	758.56	601.87	180.52	75.27	2638.91	3315.27	1609.03	92.83	435.72	808.80	3.70	179.46	0	103.31	46.22	28.85	28.33	25.56	15.12	1697.93	839.75	0	629.30	193.16	1.10	955.63	1367.39	190.48	0	118.32	15.07	0	124.50	425.64	28.77	65.44	3.25	131.02	24.07	0	1235.81	298.33	2128.25	2030.73	1130.80	744.35	663.15	3.42	254.60	0	256.20	105.90	2.48	2.52	37.35	94.67	0	0	1.54	27.41	9.86	5.06	0	0	1684.91	7772.87	1205.79	1048.46	0	100.32	0	167.82	159.52	133.24	170.75	0	183.70	317.01	364.28	126.73	1209.06	725.01	724.67	646.59	0	0	14.76	8.96	483.53	141.62	16.66	3586.46	0	259.46	0	47.80	16.99	231.81	0	30.67	483.57	462.83	1825.96	332.71	235.91	347.56	139.52	104.01	316.25	203.72	0	229.28	0	111.29	72.58	72.47	5491.87	393.29	114.29	0	1.32	0	0	258.59	168.37	0	0	0	88.88	2682.81	2698.24	2.87	463.11	188.41	0	202.33	595.35	202.56	16.18	304.17	0	531.40	19.78	68.16	371.68	0	153.84	178.34	0	443.38	0	12.95	1.22	0	72.90	0	132.09	1431.10	1395.59	1427.09	52.42	221.52	772.86	31.62	0	1179.36	1181.18	0	511.61	0	249.46	258.57	216.31	42.96	1179.51	220.73	213.12	0	0	0	231.98	0.75	367.72	1.40	139.13	8.46	229.54	1.58	8.27	206.69	63.08	0	0	196.20	203.30	134.66	150.59	149.74	0	368.93	326.27	306.60	0	0	14.70	12.13	0	0	1610.43	49.49	2534.45	19.47	0	1138.98	70.25	1403.21	20.45	167.88	1050.77	40.14	940.04	357.71	90.80	1356.91	103.17	83.24	105.35	18.88	175.15	372.76	0	1258.24	471.53	0	138.13	0	192.06	2526.71	0	33.94	0	276.25	287.56	250.35	460.74	0	32.28	0	240.60	225.31	0	1556.15	1494.44	0	393.21	86.72	35.47	319.18	103.57	585.40	0	16232.60	100.06	2044.07	137.72	0	3393.00	43.75	887.10	0	14.92	826.05	795.05	371.12	113.01	5.35	14.67	14.09	21.28	49.55	147.43	0	1576.93	168.57	226.73	75.87	0	145.45	288.59	0	12.52	2088.60	4825.13	4879.97	7.99	19.43	314.28	2750.16	25.55	2710.52	34.71	1.27	497.35	26.81	0	4.48	14.02	558.12	1414.31	190.49	36.21	29.55	14.06	0	142.62	41.34	8125.07	0	0	2318.05	97.89	0	32.25	1580.19	609.78	1115.42	851.81	555.11	447.65	4.26	0	47.23	141.17	132.32	13.91	97.20	138.55	4351.57	0	62.78	193.57	496.40	80.88	103.91	44.07	3630.64	82.78	2031.23	0	1085.58	302.99	3747.07	2449.59	111.14	840.34	14.46	0	429.63	37.66	468.14	46.51	147.64	306.09	0	374.05	229.67	162.26	143.31	178.12	1921.13	63.68	0	1634.85	176.64	711.16	158.34	609.86	0	195.80	7.37	78.69	0	21.73	151.82	736.32	0	39.03	219.56	548.85	0	217.31	556.05	38.85	186.23	1808.48	83.38	772.88	921.80	2455.40	2433.29	290.06	293.09	166.64	0	3000.27	964.34	1004.35	153.75	35.22	22.01	0	184.21	11.46	44.65	50.83	539.27	112.78	3.56	170.98	416.45	618.22	0	0	3.91	1186.50	65.89	314.42	67.22	449.51	566.56	168.89	0	1010.19	3127.65	147.60	520.71	313.57	1115.40	841.82	221.77	27.33	2752.61	7.16	2170.79	213.00	137.97	48.50	0	2.57	80.63	0.58	0	24.36	324.78	0	403.52	191.74	0	104.40	209.52	513.60	424.88	20.83	12.29	62.68	74.40	7.53	707.73	242.66	1598.66	89.28	113.93	25.16	340.99	25.74	17.95	0	40.95	0	0	0	350.29	312.81	191.23	494.13	147.12	57.10	74.13	560.94	560.07	78.72	20.89	679.59	125.57	129.52	0	198.14	0	425.51	534.80	372.49	103.64	0	76.84	435.83	256.76	623.81	17.17	5.35	2.48	135.22	80.07	52.87	61.11	0	0	0	157.40	84.69	18.33	160.33	1.32	61.30	352.84	66.96	42.44	76.51	642.72	54.57	91.12	0	0	0	0	167.70	0	2782.34	0	0	46.03	2.74	0	50.90	76.16	0	0.41	0	0	93.08	139.87	0	33.99	0	73.52	111.53	157.08	26.03	171.24	179.69	82.93	74.21	0	101.55	213.81	71.69	1.54	66.95	72.90	0.54	218.68	0	10.50	252.26	230.37	31.58	67.39	287.49	122.84	67.36	0	797.84	22.78	0.98	13.86	10.06	4.51	382.82	8.60	1.48	0	0	38.05	19.63	19.34	4.96	263.08	11.16	0	706.88	301.00	18.89	8.96	246.42	0	193.96	0	55.44	30.48	15.69	1.67	1.43	0	17.19	2.37	34.60	34.36	18.34	46.65	3.06	0	0	12.04	71.53	46.65	0	36.30	0.69	0	26.12	53.93	226.62	1.55	2.96	34.74	2.61	74.13	17.52	33.13	87.94	87.19	182.51	0	36.06	163.42	212.73	6.30	0	221.79	15.59	0	26.62	156.25	0	0	17.05	0	0	436.22	8.81	0	0	0	4.25	0	7.30	154.06	8.58	0	191.23	107.03	0	0	24.42	0	163.87	70.32	125.85	80.26	242.62	33.97	51.95	0	371.27	11.76	83.89	81.80	0	105.03	153.89	117.60	4.25	2232.86	35.07	2369.46	29.32	345.78	1967.62	5.04	0	602.41	5600.28	169.56	13.93	216.09	204.16	99.95	146.83	178.65	403.46	268.60	0	5244.04	10.15	44.39	18.93	50.12	479.27	165.37	175.31	66.74	979.15	290.42	12.54	143.27	86.89	239.51	389.22	284.80	52.45	0	117.72	4.34	0	0	0	96.73	407.49	0	136.62	0	30.85	0	16.03	0	0	2.24	0	774.80	17.65	0	58.11	115.56	690.94	0	354.12	287.27	0	322.08	0	0	67.62	78.78	0	0	0	19.26	0	793.99	97.20	65.96	141.71	692.57	0	0	665.64	204.84	222.25	20.99	20.36	159.85	58.42	72.66	48.33	441.25	120.27	32.11	218.02	537.66	468.28	431.19	6.61	0	278.97	284.98	198.10	0	73.55	25.77	352.28	998.38	0	309.17	310.17	12281.84	839.00	4.51	40.77	26.72	0	1.08	1006.61	72.56	80.15	952.73	32.36	24.78	1.87	0	811.72	20.20	10.75	308.21	0	2883.33	5.60	0	0	1073.43	120.16	163.27	547.68	154.30	283.78	15.51	8.29	145.56	15.44	3425.12	623.31	647.35	748.74	169.67	310.59	290.07	172.37	0	1.04	237.60	0	371.35	132.32	0	9.90	329.85	425.07	0	20.05	0	0	282.67	1206.48	0	56.42	145.89	103.32	0	0	126.21	0	0	0	2.03	6845.14	0	82.61	14.41	27.43	68.36	132.55	9.59	1.65	390.90	235.78	7.42	0	0	545.84	139.46	31.21	21.00	1092.46	675.79	171.72	54.34	162.07	3469.83	34.00	105.29	112.23	3.89	0	192.04	214.42	202.84	107.73	0	720.00	126.99	81.47	108.68	53.24	106.81	1270.94	0	125.27	48.08	100.33	77.33	91.57	76.24	75.49	158.62	42.92	91.54	0	194.03	449.15	0	113.87	0	60.96	148.37	108.10	0.95	13.65	75.65	361.20	129.89	0	34.54	145.27	166.57	94.74	116.64	7.60	2.43	5.29	54.33	67.56	0	76.22	70.60	106.59	0	19.26	4616.59	0	44.36	84.43	9.64	387.60	3.40	66.41	231.04	0	245.33	1.46	420.44	1387.62	297.96	0	35.97	110.87	0	16.41	74.11	0	0	97.77	1.44	0	0	361.82	289.13	271.85	823.51	40.17	190.98	20420.43	340.50	21.34	15.37	0.82	0	2365.18	206.07	48.32	2330.79	167.02	823.14	219.66	0	2321.59	105.45	1532.63	204.16	81.66	2989.03	115.79	1493.10	0	17.32	73.49	0	3.22	1561.14	251.83	189.84	0	1326.03	0	394.52	598.96	0	116.39	1167.98	548.73	525.92	8.29	115.21	125.77	16.81	73.79	11.96	0	0	22.35	130.88	0	160.13	38.82	0	211.75	416.08	0	0	0	24.60	22.77	24.54	95.15	0	0	4226.56	2415.46	135.49	108.84	590.40	17.57	78.42	39.36	48.24	13.16	13.64	419.72	193.04	218.03	0.05	122.33	127.23	124.97	393.81	380.48	77.84	168.74	1.08	84.77	271.07	100.88	25.18	173.74	92.72	154.55	0	0	80.11	53.17	178.92	0	5.28	2492.62	708.37	298.06	96.53	27.61	163.60	521.34	149.80	112.74	44.77	0	248.63	888.05	0	100.09	89.08	135.19	747.45	71.09	0	0	0	7.22	1925.64	0	34.59	0	126.22	30.36	19.68	0	0	0	0	188.27	29.37	29.66	120.40	961.86	0	238.25	136.12	102.23	32.26	0	360.11	0	18.13	0.81	0	61.11	0	730.57	10.70	516.02	111.11	142.93	59.79	0	116.65	0	403.32	0	621.08	85.89	4906.85	93.96	12.20	1406.17	13.79	89.62	0	0	563.40	5.87	620.93	0	135.27	6.51	0	375.61	118.37	155.37	10.92	1301.46	0	1238.99	50.03	765.27	1162.06	293.87	885.17	274.29	213.65	0	222.17	66.60	144.26	143.81	21.14	158.46	0	47.99	36.76	100.42	0	300.81	373.75	303.71	9.81	44.40	7.46	126.69	290.59	1.78	157.91	0	0	190.69	565.39	494.72	1341.08	0	6.18	0	11.13	118.69	0	2.48	331.05	64.28	104.22	46.60	0	0	17.36	83.71	164.71	0	6.60	0	4.73	437.82	567.37	72.98	68.70	0	0	4.39	0	717.46	257.51	494.87	0	75.23	0	4.55	767.52	772.77	0	162.33	1013.37	1310.15	27.46	586.08	0	13.39	0	0	150.78	32.96	117.22	802.67	37.63	175.66	99.81	0	148.87	173.06	373.99	378.05	505.68	7.46	449.16	415.64	267.56	0	0	131.01	351.02	305.35	399.80	138.91	0	35.04	551.72	0	0	158.24	175.30	26.02	0	0	213.10	0	363.02	394.22	314.04	369.16	162.44	0	612.70	117.34	0	215.07	394.70	34.69	0	85.44	0	0	43.90	107.44	7.39	0	229.19	235.16	129.07	300.15	272.76	656.17	0	958.77	676.91	667.93	0	0	68.04	0	0	11.02	0	47.98	389.04	0	369.97	1119.83	0	0	9023.54	7.09	882.27	245.00	261.47	0	0	0	0	0	145.69	0	0	200.41	418.62	0	138.69	1351.97	50.41	25.61	13.29	93.58	0	997.78	29.87	0	0	0	106.55	221.07	0	0	143.69	2079.51	28.18	188.07	143.97	288.64	0	0	207.71	9.33	177.80	87.23	54.11	0	243.12	565.13	34.27	50.25	124.93	661.94	480.44	209.53	135.59	133.26	0	779.04	0	0	250.36	0	0	0	0	43.81	653.44	44.40	126.30	0	418.80	425.21	259.76	103.84	147.56	0	0	61.29	1.16	0	0	1082.31	57.12	102.53	2.22	378.10	443.15	174.50	326.00	143.12	3536.08	528.02	0	153.08	222.00	135.41	0	0	351.95	129.88	0	242.56	0	0	47.59	54.91	500.89	150.32	17.31	8.33	0	0	0	381.41	142.65	3.45	120.36	30.98	20.16	23.27	77.23	252.04	1097.88	1.00	309.30	475.28	0	52.52	450.50	0	159.84	381.73	126.93	266.75	221.71	74.93	382.39	0	211.83	187.01	8.40	346.57	598.65	240.95	0	40.04	64.63	3594.40	0	670.73	1345.32	0	559.64	312.27	0	82.59	173.26	442.46	440.93	227.92	0	196.40	0	0	126.41	1568.63	17.11	691.06	594.23	35.78	2648.34	571.53	584.68	374.03	136.56	200.72	246.85	1797.18	2.22	0	540.51	125.59	49.47	23.29	120.08	32.00	0	45.94	194.20	113.31	341.14	77.34	528.82	10.06	111.38	93.48	245.04	0	1518.49	472.34	0	674.32	258.26	1804.01	75.77	92.22	126.25	428.12	11.17	0	158.39	454.96	6.54	1.45	55.17	67.74	482.06	841.37	193.46	524.45	87.15	21.52	0	1.80	86.18	10.14	26.34	36.96	6.95	149.82	156.08	163.82	302.17	115.21	258.64	11.72	115.84	36.84	33.04	321.89	428.69	0	520.84	80.69	155.38	17.89	777.31	410.91	130.35	64.32	0	41.73	230.73	54.31	171.74	0	59.69	97.14	2.51	97.19	0	0	262.64	689.48	8.13	97.88	98.08	0	310.79	354.31	200.42	158.70	158.55	33.26	0	34.40	5.21	0	0	3223.51	5335.07	0	0	17.83	228.15	0.11	0.89	169.13	105.74	1995.79	97.33	2121.73	79.05	77.04	1350.14	174.32	181.77	19.40	17.70	6164.59	10.27	1623.89	215.86	149.63	113.46	62.99	60.74	0	197.46	106.28	115.75	58.80	1935.06	1760.32	110.39	2131.17	332.10	1451.78	791.47	1025.97	1033.22	959.99	612.63	1004.55	195.23	487.31	355.05	109.97	7.89	49.71	2209.30	6173.25	6684.82	51.86	5236.93	713.85	2829.67	2730.00	301.66	587.77	584.34	297.16	3637.00	6.37	16287.38	12348.67	184.39	5627.22	5458.21	753.40	0	1046.05	38.69	2208.45	2162.08	188.82	49.35	3237.93	2533.78	2610.93	393.81	0	8389.03	8551.57	6143.66	6174.86	0	920.69	935.97	668.44	308.37	18.62	0	0	3784.24	2611.87	1071.09	404.61	522.74	1009.39	1108.89	567.48	265.86	1438.32	4663.17	5454.19	4877.63	2648.06	0	1200.80	2258.63	615.86	62.88	2499.60	3.10	7.98	0	203.21	47.47	178.28	1090.45	480.75	0	2239.69	140.66	259.25	378.93	344.88	140.16	166.89	584.88	820.85	2698.43	0	2399.94	154.40	962.95	113.22	1932.84	0	552.11	321.46	346.40	338.24	251.63	92.16	0	1431.23	131.72	304.25	2423.23	755.24	214.08	450.96	0	82.26	137.56	3.40	81.77	65.06	0	0	0	0	0	0.47	0	0	11.60	25.89	18.18	7.86	20.87	37.97	0	0	24.21	830.51	507.36	26.30	6232.28	3088.85	954.53	98.78	217.21	1074.15	13.66	1431.06	49.93	18.09	171.06	57.92	116.02	15.95	363.27	0	0	4.80	265.20	191.80	87.39	82.59	86.22	313.73	38.52	0	66.24	246.89	154.03	0	0	822.22	0	1750.79	1777.94	0	1144.93	479.60	415.20	37.24	48.90	22.69	21.94	0	161.51	0	117.44	121.98	3.91	310.26	260.68	120.29	115.29	201.02	66.60	13.17	53.46	84.38	0	6.31	0	0	2010.15	4989.67	2117.00	3253.37	992.14	29.31	203.90	32.39	6.52	72.43	0	517.35	0	0	30.41	0	1.25	0	583.55	0.51	280.51	0	78.20	31.02	191.77	1627.21	1060.39	22.24	32.35	0	3503.88	67.79	3351.19	95.09	0	24.23	0	213.19	1308.87	329.38	1.37	3.84	237.43	304.13	85.17	0	61.20	0	123.07	7.02	7.05	516.99	1634.53	28.09	30.72	0	0	0	3.88	96.07	0	7.45	102.01	13.05	277.31	6.42	161.90	113.05	0	45.67	28.68	436.79	119.01	5.00	1202.97	553.07	493.11	0	0	353.63	13.37	12.02	624.82	521.96	248.94	127.33	0	11.80	193.40	1.31	22.05	50.09	48.45	18.73	59.24	87.45	238.32	5.03	29.48	0	5.01	32.13	121.98	24.70	11.42	47.38	2251.29	1306.99	216.67	90.13	333.07	494.65	254.34	0	0.17	38.50	28.96	2106.88	2056.45	0	5.12	0	0	0	0	2.79	0	9.04	0	96.91	72.31	86.31	451.95	32.36	0	5.27	141.21	0	16.60	2207.55	1250.79	1231.35	476.57	135.03	0	435.49	490.32	148.52	88.52	0	0	2.35	10.30	47.03	140.19	0	2.92	27.62	269.98	8.77	795.38	436.45	376.24	100.22	8.99	56.08	13.08	5.51	12.47	335.39	255.32	172.56	36.60	1452.18	4.25	231.28	149.72	898.20	1944.16	101.84	2641.93	1620.57	1585.25	159.33	0	1759.54	894.15	1388.74	1216.81	1102.35	362.08	604.45	564.30	384.84	6864.05	912.02	808.54	422.71	298.67	108.77	2.14	167.70	0	67.93	11176.82	5692.39	329.66	1295.89	421.42	1100.97	705.30	0	257.67	269.85	367.10	477.70	57.20	205.63	13.22	9070.46	0	6918.50	0	0	67.88	156.61	0	81.14	21.64	34.92	0	195.19	274.57	2.94	41.01	140.72	29.13	0	1982.53	21.40	1.92	157.54	72.30	251.79	325.41	2848.12	148.13	3.79	303.10	7.87	0	0	1069.76	951.61	222.03	8.13	13.47	151.01	25.65	301.39	297.60	0	3097.65	3276.03	1094.12	2.88	223.25	116.93	57.89	135.54	386.39	0	11.19	471.91	0	2.92	1815.08	1289.88	684.54	121.61	1291.14	27.19	188.00	600.95	0	1178.58	1237.50	851.49	787.11	110.10	25.06	0	21.15	51.79	1263.72	257.59	192.55	115.35	0	5.31	55.00	537.33	540.46	231.85	346.95	426.81	2796.77	1119.98	1124.41	444.47	223.96	46.61	287.39	359.05	310.52	78.05	17.88	235.52	85.08	49.98	0	442.93	419.99	220.27	0	0	47.51	0	0	0	28.00	1942.88	2278.89	2353.42	1461.22	1445.12	702.33	496.74	433.67
S0818	185.43	17.08	83.40	222.06	689.83	0	76.60	265.47	55.32	243.62	0	0	0	0	2433.43	2781.65	874.79	0	1054.92	90.10	380.40	6.64	112.75	0	2371.39	205.23	329.91	0	151.99	0	0	44.72	0	0	1735.49	857.18	0	423.42	0	981.03	990.20	45.66	1602.15	0	0	432.03	52.89	175.57	277.99	130.60	0	316.94	0	0	0	169.29	169.38	1515.37	57.76	2716.17	25.29	0	127.62	56.85	0	5157.57	3428.17	1885.76	0	1045.51	48.49	0	0	12.65	1187.69	914.69	590.32	0	0	4550.19	527.03	397.15	147.18	46.61	790.32	847.16	2207.54	162.03	0	1217.47	0	387.69	1167.20	348.26	0	810.26	0	219.44	81.55	214.11	0	142.97	173.38	162.01	134.18	0	0	684.50	684.55	0	0	32.78	13731.92	979.61	0	0	3039.74	0	612.77	545.45	451.21	216.17	118.94	231.60	0	1.17	16538.34	4.46	225.13	12520.19	0	0	0	0	85.57	0	225.68	0	0	1941.17	282.44	275.01	275.01	0	0	889.36	6.16	691.51	0	1524.70	155.63	77.30	98.45	0	0	339.18	0	230.42	1769.64	375.96	44.03	165.23	0	25.64	5515.36	4438.07	162.05	0	146.52	1794.63	754.30	1427.42	0	221.74	221.69	0	4.24	1778.18	1206.79	0	473.97	0	413.02	33.14	537.31	19.94	38.49	341.50	487.99	1453.62	376.49	0	0	1975.38	26.40	125.23	0	756.84	11.88	3281.63	1755.75	1748.43	676.39	0	0	14.19	0	0	1252.28	18.98	188.76	1203.32	619.39	0	4316.98	23.50	0	569.76	0	0	0	307.26	83.23	0	0	0	0	771.34	213.03	249.35	119.22	939.64	2479.45	2595.62	0	383.30	50.84	0	903.62	1185.42	0	81.54	93.24	0	0	0	0	0	0	44.06	108.69	4009.02	3956.30	440.58	0	0	1.15	0	0	373.75	190.52	9.67	0	54.53	0	24.09	24.58	27.79	0	0	0	0	0	55.53	0	2681.49	2755.21	190.99	0	0	0	0	0	0	872.81	0	78.81	143.47	0	275.71	33.10	239.15	0	0	322.12	0	0	385.48	8.11	396.56	2945.70	749.68	30.44	1434.96	0	186.61	537.62	538.41	0	45.09	217.84	457.73	457.73	125.18	458.51	169.85	19.10	29.34	570.25	7.98	333.12	0	39.66	389.14	147.04	76.89	0	18.34	4.37	206.48	28.03	0	192.99	134.81	68.27	77.08	0	90.08	84.49	1606.21	46.93	1617.71	650.87	32.95	652.63	0	3.20	0	257.30	4.69	170.34	0.13	0	465.43	725.28	0	0	0	0	0	0	0	102.20	10.68	0	0	151.43	0	0	3.61	176.42	0	0	0	8.19	0	140.05	264.65	30.48	0	47.06	0	349.21	3819.99	1894.62	45.97	0	603.75	0	143.88	432.68	393.29	520.33	72.77	0	197.82	16.72	7.31	0	103.70	221.57	102.33	38.77	634.65	85.41	0	135.66	8.08	0	75.71	418.58	146.73	1730.35	33.32	10.65	191.76	0	0	13.83	85.65	6.16	0	0	1262.98	67.40	0	832.28	69.00	0	86.92	560.14	191.92	0	0	14.59	256.88	358.10	0	1177.22	49.09	0	516.45	491.49	0	171.50	0	591.24	238.25	11.48	8.35	290.03	0	0	1166.82	5.07	0	98.98	0	0	3130.91	2893.82	0	0	1197.43	60.24	0	0	767.20	0	460.00	0	505.43	0	221.52	636.65	169.60	8.08	0	114.76	0	0	111.33	0	109.44	0	1.36	304.33	305.55	625.12	266.12	0	246.26	106.08	0	0	0	187.72	4.34	266.07	29.17	89.80	0	426.56	0	0	0	0	0	288.57	0	0	617.94	343.93	0	119.87	209.71	239.49	0	2.68	69.08	37.40	0	347.15	4355.84	289.55	1956.25	0	107.62	0	79.39	4183.09	178.18	3.57	0	0	0	0	567.01	1007.75	8.79	0	86.87	443.30	0	679.26	251.49	11616.72	2059.61	326.49	255.18	789.34	0	3.83	39.33	160.29	614.80	93.23	0	388.34	96.60	0	6.46	19.88	0	0	47.37	1569.37	297.63	0	240.95	1017.71	81.38	352.56	1479.48	1146.45	0	8.97	0	2.36	0	384.22	165.86	55.53	55.53	182.46	65.76	511.59	221.49	290.69	0	113.74	861.88	448.04	592.34	484.59	27.17	56.76	530.78	1458.28	107.67	5.55	254.93	0	0	0	0	562.08	23.92	399.49	7445.83	1444.83	0	3.89	0	0	1267.45	0	0	168.73	0	22.45	1322.48	448.53	102.13	0	21.90	300.77	54.41	0	909.35	0	66.30	66.48	406.53	0	622.23	17.87	726.10	41.14	1484.70	0	619.15	184.90	0	0	0	108.10	37.29	227.61	238.95	256.00	0	1405.24	0	0	0	1560.04	1563.84	0	54.38	0	298.53	48.95	566.41	0	87.16	58.14	145.74	0	134.93	134.94	71.46	116.02	0	123.31	0	293.28	0	44.70	25.69	333.25	0	0	9.03	77.62	0	1307.89	26.73	129.77	0	785.59	155.99	444.12	1180.71	2214.49	1177.02	1181.91	236.46	0	31.90	770.62	29.37	736.17	199.37	728.94	0	649.02	0	0	0	304.07	28.00	0	0	7.86	237.31	78.24	75.95	0	51.93	15.80	0	0	53.66	37.91	451.81	1053.43	15681.07	425.26	0	2038.99	0	448.39	0	0	0	106.42	0	239.02	0	62.19	634.45	14.82	0	0	0	496.51	471.89	0	231.30	106.04	0	116.15	33.62	396.00	87.84	63.76	137.64	43.69	98.82	55.73	0	248.25	207.31	396.58	152.22	153.19	300.33	71.40	209.02	0	0	101.67	588.10	0	0	678.72	631.98	84.51	0	0	227.18	0	0	1203.40	0	237.68	405.91	174.79	1308.53	991.85	993.60	0	0	914.91	0	1220.18	170.92	0	0	0	0	0	51.26	12.10	1427.63	310.89	194.23	14.05	0	37.15	2.51	1.77	0	3378.09	3377.62	164.58	667.83	227.12	0	0	784.34	695.05	13.55	1.43	222.63	146.75	69.03	0	80.38	89.06	80.44	0	87.08	6.73	40.66	0	637.95	2.94	0	74.82	0	288.49	0	0	4594.20	4.86	0	62.85	0	287.73	82.83	58.14	44.82	0	73.19	10.46	0	91.84	0	0	166.34	511.96	107.23	3.82	123.74	0	0	136.58	3.17	0	73.31	71.56	290.72	426.26	429.66	27.41	12.02	735.76	738.18	0	1416.54	1.59	1527.08	117.49	97.53	0	396.33	13415.15	11.35	97.44	0	0.24	45.00	111.64	156.79	350.78	111.17	0	0	0	103.68	66.46	195.29	141.61	305.18	28.31	0	38.04	0	170.59	175.42	112.78	12.63	6.99	9879.81	0	6657.95	0	0	0	14.31	0	139.68	236.35	241.64	53.08	0	819.84	820.56	267.25	34.74	12.64	0	388.99	42.73	15.16	159.20	56.36	0.09	16.77	0	0	0	166.02	0	165.37	140.73	71.47	0	320.98	396.38	30.77	33.15	0	31.19	0	85.69	0	0	0	0	0	2.34	0	1.12	0	58.77	0	0	0	133.56	126.43	150.16	298.36	63.61	0	108.93	32.40	511.41	2.31	108.39	115.34	0	179.57	0	0	9.33	0	0	347.92	128.41	0	1.91	9.85	13.82	0	280.08	299.14	152.39	76.25	65.50	264.28	0	0	271.15	0	17.34	16.47	22.70	21.88	179.89	0	0	0	0	0	0	11.28	0	24.24	0	7.80	57.19	269.99	305.24	117.17	177.63	114.26	116.70	0	130.00	0	26.41	16.06	0	139.69	168.97	142.95	58.00	417.50	429.37	39.93	45.10	150.27	288.11	0	28.57	122.67	0	121.05	120.83	120.98	2.68	26.64	41.82	11.28	14.68	41.62	13.41	94.77	915.80	343.65	346.20	242.49	0	0	633.60	554.97	63.52	112.97	251.68	32.04	94.28	2.72	88.32	75.03	60.43	63.53	77.13	13.52	421.31	0	1.43	233.91	32.56	56.94	514.34	232.78	0	0	0	0.83	12.39	0	582.58	0	24.36	0	0	38.76	52.00	493.29	208.03	210.10	335.67	0	147.15	6.93	60.62	15.21	0	85.43	37.70	0	117.08	54.69	0	94.64	0	0	20.79	3.30	40.02	62.68	26.19	1003.07	3021.05	4.70	531.24	0	0	0	0	9.35	27.56	0	0	0	0	0	0	81.58	0	0	0	3.96	9.26	1.49	72.52	337.79	8.63	76.37	0	74.54	212.40	0	14.04	15.77	111.17	2.47	40.10	1.26	0	0	21.17	282.48	0	38.35	2.81	0	97.13	0	35.29	133.28	213.80	139.38	56.84	0	784.39	0	13.03	101.18	52.07	37.44	403.04	214.06	0	0	0	0	1551.84	1531.05	10.70	0	182.14	55.16	139.28	877.80	60.71	32.78	382.47	226.39	595.17	0	43.82	5.11	15.90	15.37	0	0	39.66	63.59	0	0	0	18.01	0	431.37	161.99	161.62	160.60	20.92	73.76	140.70	60.64	0.09	778.48	778.59	539.67	535.69	0	362.45	360.69	0	0	56.88	29.70	104.22	10.79	0	1.14	537.65	114.47	397.99	0	674.12	160.37	264.32	12.34	0	0	59.12	0	0	104.07	0	104.04	57.78	58.09	0	24.31	32.34	157.31	0	3.46	9.85	0	113.91	115.80	360.23	66.42	817.23	160.81	323.72	324.62	21.11	344.62	86.36	0	388.41	19.72	548.10	59.53	0	0	59.82	13.50	79.24	85.28	0	0	0	395.52	34.28	0	28.97	139.48	86.65	1530.82	0	109.85	12.68	4.49	4.69	8.44	0.76	26.58	10.40	0	0	14.66	46.19	581.00	582.88	35.97	11.46	126.17	0	0	0	415.93	365.80	0	0	39.09	0	0	812.64	28.12	0	299.04	15.12	300.36	299.98	8.56	135.50	23.19	46.50	4.84	0	0	145.70	0	712.89	153.81	92.75	0	20.12	116.42	14.80	0	10.77	0	0	0	42.86	0	10.79	6.80	0	6.62	59.60	0	0	4.60	4.21	0	0.05	0	0	0	0	0	0	111.97	106.62	0	0.64	10.76	358.78	1118.80	436.35	0	9.44	2217.78	24.81	45.97	10.71	16.09	0	0	0.27	0	0	0	0	0.91	102.27	2541.94	0	0	26.34	131.68	85.44	33.64	163.32	0	215.65	52.30	34.07	118.17	105.73	4.12	391.93	20.84	0	0	235.14	0	66.01	0	0	0	0	319.04	0	0	96.54	82.16	28.28	242.14	18.36	0	884.96	28.70	51.84	4.19	0	0	139.61	44.41	0	0	15.05	0	88.03	0	0	90.74	52.63	6.21	295.62	0.36	70.65	17.94	247.36	59.08	59.09	37.19	1897.19	1914.56	79.83	80.47	157.36	309.53	1409.86	0	1.18	0	0	139.17	0	0	7.99	20.25	30.91	0	1.37	2.88	31.33	0	79.32	8.17	0	524.51	157.43	0	0	8.71	0	0	0	406.71	0	1711.63	710.02	176.21	2.20	0	0	0	46.33	0	0.62	0	2.06	0.56	4.48	79.30	80.67	49.63	7.90	0	9.64	1213.26	0	151.38	0	12.46	196.73	68.50	22.90	0	0	20.07	0	0	0	0	48.44	0	0	17.65	0	20.46	81.71	9.95	6.77	0	141.42	29.12	4.55	210.09	71.34	54.21	47.50	99.32	0.16	200.28	96.82	0	13.27	0	0	0	57.72	0	37.03	125.48	0	0	0	0	0	6.94	0	0	14.85	0	40.88	0	94.62	1.60	1.83	0	0	0	35.46	55.87	0	14.19	0	287.74	94.51	0	6.80	0	2.00	0	1.91	35.60	0	0	0	0	0	48.40	74.32	71.08	0	0	11.64	0	30.40	2.09	28.34	11.71	0	222.52	0	0	210.19	8.28	59.76	0	0	0	12.05	0	27.17	15.71	11.35	0	29.11	116.31	130.32	6.38	0	0	0	3.30	1.07	0	227.77	614.85	4.15	125.69	131.15	0.48	1.10	53.05	8.33	0.50	288.12	38.47	16.34	42.62	7275.86	0	0	0	12.22	11.90	12.13	13.17	17.29	82.20	22.76	0	120.88	153.39	1.11	21.85	100.02	0	12.61	7.32	43.40	4.06	0.95	19.22	20.89	3.99	23.82	51.31	11.18	11.07	23.59	0	0	0	10.63	0	5.59	0	1.05	0	10.19	0	111.90	0	17.96	39.97	0	0.47	0	21.85	0	0	71.24	49.89	0	12.96	0	15.38	62.24	0	0	169.72	50.77	69.81	0	0	22.22	0	0	0	0	0	0	72.51	0.44	0.82	31.81	24.56	15.96	255.94	16.97	109.63	107.47	0	0	0	124.01	49.48	16.04	3.62	15.47	90.10	0	51.39	2.43	57.81	34.64	0	0	830.36	0	174.39	0	83.13	104.61	293.24	91.07	296.81	27.06	77.58	392.86	0	30.44	254.58	128.88	0	0	0	30.74	4.19	45.34	33.28	63.04	84.59	24.56	3574.99	0	140.79	0	18.76	424.04	7.03	50.81	62.24	84.86	12.97	0	25.68	16.10	5.31	174.10	18.81	67.12	0.56	12.74	0	1.59	14.19	0	33.86	0	0	0	4569.17	29.38	0	3.35	71.22	49.07	15.21	0	31.83	69.65	0.97	0	0	2.62	51.57	0	23.99	31.14	92.45	5.26	0	33.65	0	0	0	0	7.99	17.04	3.87	0	27.69	0	184.16	0	63.41	183.94	18.30	18.11	0	40.46	0	0	138.37	53.66	4.31	58.70	70.64	0	132.78	0	141.46	0	6.38	5.82	15.77	0	1.60	1.55	0	6.62	40.65	0.41	43.73	45.34	815.25	175.68	0	6.09	0	0	11.27	134.01	0	0	29.22	7.76	0	0	0	293.95	67.37	102.53	10.53	16.04	758.04	0	4.22	0	61.29	26.79	0	570.86	27.50	0	0	16.80	54.67	0	0	164.70	80.59	177.02	0	0	105.90	0	1.26	8.45	0	0	241.63	0	0.89	0	0	0.37	209.07	0	8.07	21.10	4.11	373.81	0	17.88	18.06	5.95	0	0	605.42	0	52.66	125.45	11.77	5516.44	127.09	0	0	0	0	1.77	145.86	67.10	136.18	79.25	10.96	1.13	105.55	35.33	20.12	12.77	0	316.81	717.24	83.98	82.71	0	45.43	0	161.57	1.65	27420.84	9.32	131.33	0	0	0	24.46	38.45	0	0	22.12	0	8.13	59.12	145.25	58.41	53.73	0	16.91	36.48	37.56	37.59	0.23	23.46	0	0	0	47.13	0	0.87	15.71	16.14	287.48	302.01	51.48	130.00	12.20	0	168.77	16.47	58.09	126.53	0	145.99	36.91	4.08	0.53	0	0	45.14	0	0	6.79	95.57	18.76	1.25	2825.04	0	18.78	1.06	0	83.32	30.79	4.73	17.17	0.66	0	2.39	73.28	113.70	36.36	13.68	1.08	0	0	0	0	6.86	0.74	0.74	0	0	0	0	0	0	173.39	11.14	57.74	4536.45	0	0	1.71	2.54	2.54	429.86	0	43.40	787.46	0	20.39	0	0	687.77	0	114.86	25.70	14.04	0	51.71	17.25	0	0	0	0	19.91	25.06	0	0	288.27	1460.02	102.77	303.79	0	0.59	0	147.71	68.00	0	30.14	0	2.03	31.00	0	2.61	0	0	34.36	0	15.94	0	0.33	0	0	0	2.63	13.53	0	0	7.15	0	0	0	0	27.04	2.87	0.53	0	100.22	0	0	0	12.72	0	0	8.72	154.17	2.71	9.04	0	0	0.66	0	0	5.85	0	0	119.85	3.40	4.73	0	2.30	62.57	115.92	0	0	19.70	20.08	78.23	0	28.49	0	27.62	132.37	25.01	0	0	0	2.07	10.17	5.02	0	286.94	373.51	0.21	5.56	0	0	964.67	0	7.67	150.64	50.44	0.28	0	27.01	0.99	39.53	0	0	35.32	90.48	0	0.86	0.89	608.41	25.17	0.03	0	0	0	0	28.67	74.76	30.01	78.60	9.85	0	0	7.72	0	16.73	0	3.18	305.32	218.69	0.62	8.86	0	0	13.65	34.80	11.15	0	0	0	1529.78	0	33.83	260.90	0	0	188.19	0	122.15	0	489.61	5.46	0	763.53	367.49	0	10.13	36.05	6.11	76.81	14.27	65.72	15.09	159.36	1.91	67.17	30.24	200.63	0	0	0	0	64.00	64.07	0	56.60	17.13	7.68	3814.47	8.95	2.24	0	83.60	0	16.47	93.61	0	43.20	0	0	63.35	2.06	0	47.91	131.83	134.19	563.31	6.96	0	0	0	0	6.24	0	5.71	27.32	13.23	5.81	18.74	0	0	0.29	86.42	0	369.12	0	383.88	210.25	17.09	17.13	0	0	30.11	0	0.78	33.37	237.73	95.24	6.20	4.35	0	0	4.44	0	2.29	0	115.74	234.26	336.73	67.75	4.75	360.33	25.44	0	7.61	0	0	236.12	0	0.99	0	0	0	0	28.16	36.27	28.77	31.05	28.20	28.62	235.86	0	20.75	20.92	28.91	0	0	81.06	0	0	72.96	0	79.88	0	27.41	2.38	28.51	0	81.23	0	171.61	192.01	0.59	11.60	13.55	0	0	13.94	0	94.93	236.39	0.62	55.62	23.95	42.37	0	0	9.48	17.67	0	0	106.78	0	6.72	0.20	0	23.25	128.21	0	0	0	0	0	0	0	0	0	0	71.99	0	0	126.56	0	0	21.37	25.51	2226.07	6.01	0	2.00	32.79	33.43	0	13.73	0	0	0	87.86	7.64	0	0	0	0	0	24.94	28.37	78.44	721.86	8.08	0	0	0	0	0	0	101.22	0	57.32	1.66	79.91	75.15	19.85	0	0	48.30	0	0	0	74.85	0	0	0	89.49	0	0	0	83.34	64.09	0	0	0	68.60	58.23	0	15.85	0	0	0	10.55	0	2.91	0	0	0	23.48	82.55	79.30	6.42	0	0	0	0	2.13	52.71	0	219.23	0	0	10.75	0	0	2.38	1550.74	0	546.88	20.58	48.45	67.62	0	0	0	48.53	0	1.42	0	58.28	28.93	0	0	0	34.44	0	13.18	0.16	0	0	14.00	92.43	81.09	5.54	0	15.24	3.77	1.88	68.64	0	511.08	0	0	91.34	92.87	0	0.70	0	0	0	68.97	0	10.68	0	140.72	43.83	10.92	0	14.29	217.87	191.07	52.99	6.32	39.43	14.49	240.45	115.22	120.41	216.38	10.41	46.37	121.91	8.09	80.53	9.21	43.93	125.08	31.03	3.12	155.47	11.83	38.62	0	0	6.47	102.06	105.37	0	0	0	39.24	0	101.40	64.06	0	186.25	0.82	34.56	0	0	0	9.37	8.58	3.84	7.45	0	56.25	0	0	0	232.59	0	0	0	6.59	0	0	0	0	163.67	109.26	420.63	11.01	24.35	4.08	6.65	0	0	0	73.19	0	0.13	20.06	3.54	6.14	0	0	0	7.51	0	28.87	90.90	0	13.52	0	8.63	8.79	47.49	25.50	24.44	110.10	0	4.52	1.40	0	2.97	2.83	0	0	0	0	25.01	65.42	40.40	44.47	52.08	9.23	4476.97	1.10	0	0	14.70	29.67	14.15	5.85	5.59	0	0	0	0	0	230.30	18.27	5.25	11.30	0	0	1.11	58.05	12.82	12.67	0	6.59	0	2.59	57.88	7.51	0	445.98	5.86	0.58	0	60.44	0	0	0	0	0	0	0	31.82	74.68	327.11	14.81	41.27	455.59	0	0	48.48	0	0	0	0	46.98	0	0	79.16	79.97	0	0	53.36	8.03	2.89	196.68	62.94	431.14	0	390.47	381.86	0	62.18	0	11.07	91.88	0	14.68	0	5.36	0	2009.79	2016.21	34.67	1343.66	0	5.40	664.80	23.35	0	0	16.49	0	4.51	5123.16	3.27	0	1317.04	1246.08	2.45	0	151.15	0	24.61	60.20	6.86	0	1436.24	1084.67	1079.87	6.13	0	233.32	234.37	275.55	273.61	0	0	75.92	300.83	137.29	0	0	872.82	895.92	15.34	23.13	0	9.56	0	0	91.62	51.19	0	3.88	2.94	0	34.55	172.59	82.57	23.80	18.41	0	450.31	25.39	22.44	0	0	74.46	43.57	0	0	16.94	2.54	5.88	8.56	0	0	0	0.15	0	0	0	15305.01	0	0	115.47	1.46	26.99	0	8.03	21.05	7.37	0.62	0.15	0	0	233.13	5.70	7.98	32.53	1.69	107.29	115.15	0	94.76	2.16	0	118.86	128.21	0	0	0	0	0	0	46.06	25.45	430.82	273.12	0	0.72	0	0	174.75	0	0	148.34	124.70	16.61	138.76	0	36.02	0	34.24	0	0	0	0	16.66	20.95	65.20	15.68	15.51	78.91	52.75	156.86	0	23.53	10.85	1.97	0	68.14	10.16	48.74	0	99.51	8.00	0	0	12.68	7.65	8.81	56.61	40.82	0	0	2.69	2.34	61.76	92.86	9.24	22.42	18.61	128.66	0	387.12	385.38	139.59	1.24	25.12	9.54	0	0	4.03	0	0	0	0	44.73	0	2.37	14307.55	221.68	0	0	0	11.75	0.41	14.17	0	0	26.45	0	6.08	7.29	29.28	0	0	0	0	6.21	18.76	26.01	0	0	4.39	44.53	23.77	15.10	0	11.79	305.39	0	216.21	18.88	0	0	0	125.07	4.67	0	1.65	0.48	261.32	131.78	18.90	7.70	3.33	2.39	52.55	8.52	8.57	5.10	37.58	0	0	0	0	0	0	3.53	0	0	1.94	3.87	40.17	0	0	53.54	0	0	0	24.89	0	20.97	496.14	69.57	51.39	0	4.11	58.54	0	0	802.15	528.72	67.49	45.47	7.54	2.98	141.66	0	0	0.21	136.16	12.92	30.81	26.98	85.24	14.64	3.16	0.10	0.14	7.89	8.50	138.52	139.75	0	73.87	69.32	33.26	4.99	0	12.93	2.18	0	0	82.67	60.61	18.01	85.27	97.83	0	0	0	7.73	29.99	0	0	2.55	5.59	41.22	23.72	3.08	0	0.49	0	0	0	0	0	95.07	169.76	145.35	71.78	32.18	30.61	0	0	0	0	0	30.21	8.30	0	0	0	16.93	0	14.65	0.12	0	0	6.45	16.17	0	0.68	0	0	10.22	0	115.68	48.66	18.51	0	633.98	0	28.93	11.47	0	7.09	5.45	0	81.14	79.92	67.16	0	0	6.29	6.39	0	0.73	272.33	31.58	0	0	0	1.53	1.07	0	13.12	0.27	0.45	4.82	0	0	0	12.34	0	549.30	0	505.28	341.29	0.80	0	0	0	0	0	32.54	9.58	235.08	0	126.87	0	1.87	0	0	0.07	0.19	11.80	6.78	0	85.92	45.13	0	13.04	0	0	0	0	0.22	0	62.10	24.34	12.90	0	0	0	10.89	5.60	11.30	52.55	0	0	0	0	0	0	46.52	0	0	8.75	3.95	256.22	0	136.08	0	11.89	21.45	23.81	49.76	2.55	0	0	0	0	0	1093.88	768.75	0	58.89	0	0	0	0	0	0	0	0	0	0	35.72	0	0	0	0	0	0	3.87	0	21.29	0.42	51.65	39.73	11.84	0	0	417.93	72.98	75.96	17.14	0	0	3.87	0	48.16	0.41	0.15	30.03	0	32.92	0	0	44.16	27.52	10.29	0	0	0.87	0.55	0	53.71	176.25	209.94	168.80	17.32	7.74	0	2.26	0
S0819	366.89	99.72	224.91	998.00	565.04	11.85	86.29	0	0	51.41	12.53	0	17.04	0	3945.61	1020.41	579.79	2.02	2263.28	324.97	174.45	165.26	0	387.69	3659.62	450.66	477.01	0	215.59	0	0	0	2613.62	0	1735.79	211.14	334.38	57.63	0	383.39	379.75	47.59	1630.23	0	1671.66	0	0	482.78	19.14	144.07	0	0	0	0	0	178.33	178.17	3729.51	103.57	0	31.90	0	0	0	0	128.53	25.75	332.36	0	242.35	47.21	70.79	0	94.89	16.44	0	0	0	1031.95	1075.35	772.63	316.31	404.09	0	862.31	1917.54	20.53	0	0	0	329.33	240.76	449.91	335.24	1094.88	1237.88	849.62	16.25	0	46.77	0	86.36	80.02	0	60.01	0	0	1818.42	1810.28	155.87	13499.92	0	6885.95	16.27	0	0	0	431.78	0	0	183.97	235.85	0	416.14	6.09	0	2067.83	0	114.06	1905.10	664.33	0	0	0	250.53	0	36.91	467.25	906.11	168.95	0	0	0	0	0	37.46	0	890.13	0	0	0	0	0	0	0	133.53	0	65.96	1061.86	134.96	147.43	0	10.77	0	3983.00	0	57.37	593.06	65.05	660.75	660.77	400.04	0	0	0	192.82	0	0	0	0	59.17	0	121.19	0	137.37	70.82	0	0	0	177.63	310.73	26.39	15.14	0	199.88	436.09	100.08	399.90	305.08	6216.46	3027.57	3027.67	183.96	0	74.76	0	40.84	0	3.76	4.64	0	1021.41	119.95	76.97	9875.53	4.24	4454.02	101.47	0	0	0	453.35	0	0	0	380.78	0	835.24	0	1013.48	483.17	0	3301.34	3453.11	3.07	1311.61	182.20	0	1326.98	2859.55	127.37	0	445.32	178.99	0	0	0	0	0	133.22	29.09	2181.27	2292.41	88.20	0	4740.52	0	4788.76	624.99	621.61	49.11	0	0	9.69	0	57.96	58.13	11.18	229.49	11.65	446.70	3590.36	2.99	31.39	9687.77	1830.90	1730.83	0	238.47	787.31	0	181.52	142.98	0	182.37	24.07	0	57.02	0	206.12	0	39.12	52.68	0	780.70	166.20	0	72.13	279.04	50.27	2787.71	0	0	461.07	0	9.29	1873.07	1900.54	0	5.52	335.16	8.71	258.12	663.42	343.82	745.18	9.18	0	0	3.77	174.89	694.44	0	18.99	49.84	107.68	72.41	0	0	350.57	0	0	350.58	410.21	43.14	0	0	144.75	0	407.70	0	457.66	33.54	0	47.30	0	22.48	127.33	51.90	0	567.14	0.67	0	0	0	0	0	0	0	3.93	0	0	2945.79	0	1156.07	0	405.05	0	196.60	0	316.71	0	0	0	12.96	12.96	0	59.94	1.86	0	660.67	104.72	0	3980.43	3074.72	4815.34	148.42	195.85	67.73	105.18	28.50	426.41	38.48	0	0	0	21.50	0	5.80	418.38	239.98	0	0	738.02	50.42	113.16	3533.92	0	37.45	24.79	181.97	180.90	2913.76	18.54	7.84	632.19	0	0	11.05	0	17.54	207.23	68.56	1951.04	0	0	1109.54	0	3.08	25.00	722.38	0	4.47	65.30	79.87	278.01	0	0	1298.22	109.18	290.71	158.24	638.59	0	246.71	0	995.32	2241.29	165.27	0	197.15	63.55	0	980.70	600.56	0	0	20.88	26.34	7065.41	1324.28	0	0	834.74	104.16	91.25	512.72	115.94	95.87	0	107.89	353.93	6.82	307.14	524.11	23.26	1.86	0	127.83	35.21	0	40.34	19.76	242.37	18.41	0	455.28	101.36	434.59	306.54	64.18	342.31	20.47	288.28	113.36	0	166.96	0	233.31	103.39	216.96	30.25	273.15	0	2.65	279.78	99.74	0	361.78	0	0	109.43	84.33	6.94	12.69	190.30	31.43	0	0	2.32	0	91.50	312.73	4161.55	682.22	1972.11	0	0	0	16.70	411.45	85.45	33.02	183.53	0	0	239.45	0	688.56	1.67	37.01	125.65	451.21	1041.99	991.64	904.16	5117.51	43.68	372.34	64.88	1641.85	0	0	0	0	474.68	0	12.92	115.75	0	3.95	17.59	0	61.31	39.20	46.87	726.91	66.69	18.08	26.05	1112.11	30.50	13.81	1253.19	773.20	9.87	0	0	3.22	2.38	111.29	13.11	12.69	12.60	64.34	232.99	504.19	124.16	124.59	0	140.25	565.65	566.74	427.18	151.39	0	2.41	244.63	1522.63	156.20	0	6.01	6.42	55.79	0	0	37.39	0	26.06	370.22	2215.91	0	0	0	0	0	1181.37	0	0	0	14.91	0	314.86	63.58	0	0	0	84.19	724.83	740.93	0	69.00	69.48	38.75	9.22	129.01	0	0	0	153.92	0	0	24.60	0	254.53	269.37	0	0	0	5.85	50.04	0	260.59	51.95	242.23	0	331.86	279.35	173.76	97.54	0	46.60	0	687.06	512.76	230.68	176.68	228.62	0	2.48	0	22.20	0	17.46	68.03	0	0	13.59	23.30	74.39	375.30	0	0	0	0	0	0	82.89	0	0	29952.02	8.68	18905.30	190.34	3760.05	10.08	1492.26	211.70	0	89.47	154.43	14.46	40.08	0	592.13	16.18	0	305.62	329.23	185.48	399.77	0	63.89	0	0	0	227.76	0	22.07	84.16	51.41	0	0	4.46	64.42	83.76	1109.04	10628.98	771.00	482.22	4086.65	0	322.27	0	162.97	0	31.40	0	191.32	0	28.21	56.88	0	133.27	6.55	6.36	0	227.28	0	133.16	160.97	5.22	26.00	0	0	1.14	23.78	276.25	128.25	11.02	1605.62	108.52	0	36.34	23.39	20.89	21.72	645.96	128.07	0	0	0	0	274.00	33.53	0	38.90	292.64	0	37.50	36.76	32.43	141.97	48.29	1515.72	217.00	41.69	161.55	153.86	2656.33	32.93	1959.53	64.48	231.00	1617.99	6.98	182.50	84.57	0	73.53	172.91	0	0	40.09	0	3591.15	335.73	202.09	0	0	0	41.92	0	5.18	0	479.10	204.19	388.91	0	535.29	0	336.03	294.07	0	0	152.72	16.14	32.75	19.25	5.56	26.80	299.25	0	187.67	13.11	0	116.85	0	25.16	0	195.83	0	229.23	0	166.08	13986.13	0	0	8.16	30.74	29.40	0	0	57.53	144.10	0	221.12	0	73.78	760.46	824.96	21.74	0	206.69	0	0	0	0	409.50	0	0	0	22.28	0	74.76	103.43	522.31	0	0	547.91	56.87	0	6.47	250.58	30.21	0	0	0	33449.60	0	42.42	2.06	72.30	177.27	0	41.73	621.66	148.12	37.28	0	0	105.46	2.59	30.76	55.09	34.65	0	90.28	0	151.85	0	882.71	461.34	127.99	271.97	4094.36	34.23	2690.22	31.99	0	0	0	0	127.11	856.41	878.65	2.55	0	1523.76	1521.45	0	0	0	10.70	0	9026.47	0	0	13.43	142.11	0	129.51	73.49	8.69	82.44	44.19	92.13	153.58	0	0	75.41	798.60	62.80	16.19	0	22.68	33.19	10.78	67.19	3.04	92.77	0	3.43	210.63	220.48	28.08	6.66	6.66	0	0	57.87	11.04	37.33	81.59	382.81	3.47	4.14	11.69	32.34	11.73	0	32.26	37.55	133.80	96.98	20.57	0.44	7.70	0	0	1765.50	259.92	0	148.14	0	0	12.57	832.26	575.96	61.45	235.34	0	329.74	43.80	141.50	422.25	28.80	0	9.45	2.91	0	78.69	0	0	43.03	27.00	0	6.31	0	5.11	0	5.06	0	88.82	233.23	0	0	25.54	127.24	129.27	0	14.67	0	0	95.18	0	18.57	30.17	110.26	0	1413.83	1490.96	4.72	18.28	188.47	38.21	0	226.82	37.80	0	28.04	255.54	0	0	0	16.02	7.81	0	148.29	0	436.91	2726.13	105.29	0	0	14.20	455.90	423.85	107.88	7.52	171.18	91.77	1049.57	0	20.02	1.38	0	0	5.19	5.88	0	355.11	328.87	0	42.85	62.66	828.54	370.69	475.78	57.65	0	0	0	23.92	147.72	471.46	0	5.52	0	0	0	0	881.93	0	90.75	507.88	0	0	0	211.71	0	0	0	0	8.51	8.65	0	0	0	0	0	0	0	0	48.81	0	1294.87	6304.08	668.71	629.87	62.04	0	0	0	0	0	4.65	0	4.88	0	0	0	0	0	0	0	0	0	0.72	0	150.39	0	2.15	3083.80	42.26	231.09	0	3.27	0	615.61	0	0	0	2.32	178.38	3.65	277.79	0	0	7.28	155.58	190.70	0	0	3.90	124.95	1016.09	0	2719.50	234.75	0	20.60	368.68	0	23.96	215.06	111.77	0	2.45	0	0	1266.56	2186.22	0	257.84	133.30	0	300.48	946.51	80.14	108.33	528.74	4.62	864.19	156.36	6.49	0	0	13.88	0	155.91	0	0	0	1.61	0	1.96	71.62	287.20	77.80	95.97	104.22	52.48	16.75	5.36	16.75	0	1610.20	1639.46	0	918.00	0	447.57	444.21	13.29	0	0	12.85	0	0	0	0	5.34	0	0	0	33.95	12.96	332.94	2.83	0	1.88	18.57	8.30	3.63	0	0	0	37.07	36.45	0	0	0	4.57	0	60.85	0	111.63	0	8.80	422.88	47.76	1616.32	3.12	62.93	437.82	7.17	471.47	92.14	0	347.91	0	471.76	37.18	35.82	0	209.81	3.66	0	0	0	0	0	739.40	36.35	0	39.50	8.02	36.31	1494.72	814.21	34.50	8.01	3.81	38.26	32.42	0	95.65	135.28	0	0	0	44.25	2266.60	0	4.49	0	98.36	0	136.99	0	734.65	1.99	8175.72	137.70	141.11	4.64	0	3450.56	0	49.64	268.07	0	153.68	267.92	27.31	72.85	0	0	12.56	0	5.23	172.62	13.97	500.67	143.44	112.42	0	64.66	32.61	452.95	135.00	40.46	1.22	0	0	10.97	0	39.45	0.68	0	1.24	277.39	30.35	0	16.08	0	113.40	52.97	0	519.93	107.76	0	0	6.61	0	0	0	3536.03	0	0	12.09	1142.30	51.67	0	3080.20	0	1299.52	225.01	0	0	0	2.00	0	0	5.33	0	0	8.23	2156.90	0	0	66.36	0	33.53	26.77	82.29	0	95.04	218.67	74.74	53.61	0	0	40.30	6.40	216.44	0	7.41	778.20	195.91	78.36	0	1594.95	52.72	448.96	0	0	96.65	8.68	10.29	374.83	30.23	0	211.16	0	43.80	5.05	146.94	14.87	316.42	0	70.58	158.94	0	0	151.89	56.57	0.65	91.50	2.48	0	0	0	61.77	141.35	1093.81	6.76	91.67	0	0	1072.66	0	0	271.72	500.60	4669.89	0	0	69.76	2.16	79.94	0	2.59	0	0	0	66.89	0	77.34	23.00	0	25.95	5.65	156.89	89.24	748.46	31.34	0	0	0	0	17.42	155.93	0	4935.57	393.44	6.81	1.35	24.97	42.47	16.82	164.78	0	0	0	0	24.89	0	20.33	20.09	0	0	0	0	627.51	0	324.25	9.42	0	250.78	382.56	0	0	0	35.95	0	0	11.33	267.61	0	386.88	94.12	2.76	0	522.32	0	0	9.47	33.69	0	2.94	1.27	595.57	78.60	3.87	8.18	89.61	4.20	110.80	149.13	266.96	0	12.43	235.38	0	148.56	0	249.34	405.44	0	0	158.05	32.70	0	9.76	0	0	0	0	0	0	3.68	4.88	21.56	33.33	0	95.42	0	39.09	31.49	1.80	0	162.10	108.56	0	80.58	4.54	0	0	0	0	0	0	48.50	0	0	4.01	995.69	64.02	115.79	0	0	0	0	74.14	52.76	0	0	0	0	96.23	28.53	0	0.25	0	0	14.62	0	1.26	307.50	186.71	186.61	150.92	0	124.15	30.65	9.79	0	0	15.61	148.47	0	0	92.66	290.62	0	0	108.14	0	0	172.18	116.88	19.24	689.21	22.98	3.33	47.51	17082.72	0	14.94	0	0	82.88	2.02	2.11	0	0	3.03	7.25	35.07	0	2.89	0	197.81	0	7.91	22.59	0	6.33	0	0	0	0	46.97	0	6.99	15.05	0	15.38	0	3.36	0	1.51	0	0	0.70	0	0	15.48	9.05	91.45	17.33	0	0	0	0	207.49	0	0	31.93	20.83	0	0	0	0	105.46	0	566.38	0	0	0	143.64	232.20	3.25	7.16	11.74	0	0	0	49.23	4.22	274.19	0	0.06	341.87	9.01	0	16.70	20.34	0	0	0	145.54	65.66	24.13	162.29	9.63	6.46	167.47	21.21	157.72	2.37	59.96	37.51	1.57	0	0	0	81.73	8.97	43.27	0	5470.49	0	5592.56	12.12	79.36	353.81	34.38	148.18	435.40	4462.37	0	4.53	38.69	42.59	20.29	2.50	192.20	28.44	232.56	0	1018.85	93.21	30.37	4.75	0	341.59	41.20	30.24	11.54	986.37	32.49	12.70	7.40	0.99	86.75	303.12	100.54	0	0	19.37	0	3.51	11.63	0	3.17	0	0	0	5067.67	109.53	0	0	0	0	0	0	0	0	0	0	0	0	1.61	63.47	1.76	0	134.36	0	0	0	0	0	0.26	0	0	0	0	33.61	31.95	17.35	182.27	33.56	33.54	81.43	89.14	116.58	31.96	4.02	32.77	0	0	0	13.15	87.00	0	0	233.12	82.66	155.56	103.69	603.65	34.19	311.32	209.97	0	5.35	190.83	43.63	48.22	4.14	178.74	208.01	37800.78	1021.67	0	53.55	60.47	17.76	4.35	773.38	0	0	375.43	60.08	0	0	1899.88	165.22	1.35	0	8.05	0	2070.58	0	0	0	408.53	282.04	0	369.22	21.46	33.05	9.63	0	2.65	0	126.50	0	1034.94	489.22	3.44	20.33	46.82	13.65	33.59	66.92	244.03	0	403.00	43.86	0	0	134.30	4.64	31.78	0	61.11	0	0	3307.56	0	612.13	33.89	0	2.14	0	17172.06	0	47.56	18.15	5.07	0	19.41	21.67	5.57	7.37	0	41.15	0	3.30	95.37	154.96	66.47	0.40	0	0	44.58	43.33	0	56.14	303.77	46.52	33.46	0	0	92.08	150.69	75.01	6354.49	0	0	0	6.59	6.83	0	0	13.14	10.30	1.66	254.69	63.42	1122.09	0	0	6.27	0	191.22	35.39	40.76	29.86	38.45	48.19	0	20.97	10.47	24.86	54.82	0	6.38	154.11	173.50	38.94	0	34.47	1.66	0	4.37	7.18	0	33.17	100.66	176.43	9.00	11.03	19.03	0	3.73	2.45	0	28.70	0	149.40	75.24	53.64	1622.55	3.54	1.80	184.90	98.81	10.15	46.75	100.51	31.89	0	0	35.49	205.88	85.74	6.91	971.69	90.65	8.99	14.31	0	0	69.55	0	0	0	3.38	3.41	213.14	84.02	360.36	45.29	27.07	73.41	5303.70	0	55.73	103.54	32.41	0	3135.95	0	9.01	406.29	20.74	49.71	0	0	11.90	0.81	359.63	6.00	24.51	0	0	44.36	0	2.35	27.10	0	57.96	453.10	41.47	0	104.84	2810.80	103.25	230.77	0	0	2.03	75.22	132.52	106.82	396.84	0	3.77	265.45	0	146.90	1.93	40.04	7.12	19.93	72.05	18.60	0	19.01	37.46	28.94	0	0	0	0	0	0	12.02	0	0	0	0	5.09	0	178.81	17.72	95.64	4.38	172.73	0	0	80.25	186.09	127.20	36.92	0	15.06	21.14	0	0	0	0	36.23	32.23	62.21	0	56.49	0	275.26	43.87	93.77	23.94	32.13	32.17	5.33	27.21	0	0	202.14	34.96	75.14	16.83	0	10.66	50.07	101.27	123.44	17.18	939.63	612.80	0	0	0	69.31	2094.61	6.10	704.65	0	0.33	5.81	21.08	81.04	5.17	0	0	54.71	0	0	1.87	1.74	1.98	0	4.87	16.85	26.04	216.96	77.33	40.83	0	90.90	5.82	84.23	13.65	72.63	0	6.32	103.03	0	0	309.66	333.31	518.05	249.41	61.01	80.97	0.41	43.12	0	1209.17	58.10	16.81	3.74	9268.52	0	0	476.36	16.40	26.85	434.67	38.60	161.62	14.96	364.97	63.49	13.01	197.32	122.63	0	0	106.17	73.48	0	22.55	6.14	18.46	149.69	319.93	256.33	378.79	0	32.90	23.63	18.30	24.68	119.32	123.78	93.25	88.30	6.24	0	3035.03	20.80	17.40	11.86	1.17	33.89	36.19	108.31	0	35.02	25.43	0	0	100.06	0	0	464.65	518.72	710.19	1.60	9.33	110.10	19.39	0	2.46	0	11.34	4.64	18.11	0	0	0	4.27	2.64	6.91	28.23	91.37	0.74	119.10	83.40	52.83	0	0	0	0	0	0	116.55	66.62	45.08	0	0	0	0	0	0	0	19.23	2.15	687.44	174.63	38.13	14.14	35.53	19.17	2.31	2.12	2.75	22.14	0	0	99.16	0	6.66	20.02	0	9.31	64.22	12.39	0	182.34	157.65	161.96	14.86	16.12	8.59	0	15.66	5.06	0	0	0	27.08	0	0	1.09	145.07	0	689.92	16.66	1.46	2.51	151.07	173.45	156.26	241.86	90.95	0	0	73.14	5.51	0	109.61	0	20.41	25.21	5.76	0	4.41	0	0	0	0	18.15	8.53	0	50.61	70.76	23.90	721.35	25.15	0.29	5.59	0	0	0.08	12.77	24.01	5.93	0	118.66	6.39	14.05	64.94	0	14.37	3252.48	654.58	0	0	70.28	0	4.81	4.73	0	17.44	2.67	42.37	0	4.10	0	0	0	343.87	88.47	0	11.08	5.75	18.84	2183.12	0	8.06	0	10.89	1.97	14.47	0	149.20	0	368.85	0	1.73	130.28	0	17.04	2.36	0	0	10.20	27.45	5.18	3.81	0	26.76	22.94	25.67	0	788.70	0	34.38	36.86	0	3.61	0	78.89	10.16	27.98	0	40.07	6.07	0	0	161.98	2.14	12.10	42.09	100.72	1.50	312.36	0	1.12	12.07	4.31	10.67	11.88	19.12	14.47	47.04	0	0	6.74	39.84	29.95	3.76	44.84	20.97	373.04	95.42	0	11.84	4.29	74.65	1.10	11.54	5.28	32.18	5.36	20.62	0.36	43.29	0	0	0	9.99	4.92	0	6.24	27.75	20.47	0	0	0	0	24.59	0	0	72.60	1291.38	817.65	1.93	29.23	263.00	0	15.88	0	0.14	0	0	0	125.19	31.43	0	121.80	27.27	16.07	63.65	45.71	200.21	156.32	41.51	86.87	45.94	37.79	1268.49	23.18	0	752.87	0	15.34	147.77	0	1.26	0	0	467.97	10.30	0	28.74	0	3.44	19.67	0	112.69	96.76	45.98	0	1798.18	0	46.47	27.61	76.36	68.08	9.01	0	0	49.39	28.61	68.53	8.54	42.50	34.83	2.03	63.10	4.03	0.36	0	191.66	0	248.89	4.66	0	0	5.04	45.25	78.68	13.11	0	69.60	117.81	2400.31	34.97	16.56	2.87	13.85	0	5.10	51.83	0	47.60	8.13	12.80	0	1.48	26.85	17.27	14.45	0	0	10.96	0	0	15.57	1.00	36.27	40.98	3.17	0	0	0	0	0	0	0.95	4.42	8.09	2.77	3.91	0	1.77	1.47	0	0	0	0	26.23	1021.53	267.33	3.41	4.04	20.71	85.26	87.92	12.53	4.92	0	0	2.57	2.80	0	827.32	0	0	0	2.37	0	0	35.26	13.35	15.96	0	0	0	0	57.51	47.22	0	1442.06	0	0	0	17.18	0	0	139.10	87.87	0	94.25	531.04	40.06	12.20	303.37	23.58	0	0	0	3.72	2.84	4.41	76.94	58.26	56.96	0	90.37	30.67	191.61	175.30	92.92	0	183.32	32.57	0	132.48	16.55	1251.19	1.97	819.56	825.43	0	365.38	0	6.07	278.46	137.23	26.94	0	0	39.41	4524.91	4803.63	2.88	3292.56	4.57	0	1271.82	30.35	13.57	19.10	1.80	0	0	9658.88	6993.85	0	3096.81	2981.48	141.99	0	136.85	0	124.57	120.97	10.32	0	2217.62	1408.27	1425.15	2.51	631.67	729.35	915.11	458.71	714.85	0	126.21	0	337.63	198.30	2.39	0	0	1263.77	0	0	0	5.95	0	173.44	113.44	26.11	48.64	18.06	61.61	0	24.49	210.06	98.51	16.32	0	0	1017.89	2.39	5.81	0	0	14.99	0	1.29	0	118.27	0	0	0	3.37	0	0	0	38.55	0	45.82	0	0	34.86	0	2172.92	72.91	19.73	0	0	14.48	0	0	1.94	0	0	6.39	0	205.76	69.85	51.89	231.10	54.83	0	123.55	0	24.49	56.52	6.84	12.76	0	0	8.27	23.32	11.25	0	0	12.92	0	0.27	1.87	3.15	100.13	0	0	0	0	0	161.52	0	282.84	0	11.65	0	0	369.63	273.47	0	0	38.39	75.66	0.96	260.12	203.75	313.25	112.97	0	199.55	42.46	6.80	4.63	217.68	0	2.49	2.56	271.57	87.27	153.68	0	366.66	0	575.30	538.58	134.88	320.44	149.53	0	0	3.66	0	0	0	0	0	55.20	61.30	16.79	13.67	1.86	3.09	1.70	0	0	0	0	24.20	115.26	7.23	0	0	11689.05	592.22	287.44	0	0	0	0	0	0	0	33.82	378.44	0.65	0	0	0	35.22	6.11	268.21	2.66	170.90	0.71	49.14	65.94	0	9.92	5.19	0	411.28	1946.20	2351.04	0	2588.38	10.23	0	8.43	0	3.56	204.75	32.62	0	0	102.46	73.62	10.96	0.08	8.36	0	0	0	0	27.43	72.47	0	0	0	0.40	0.32	0.36	0	0	0	4.19	1.94	1.92	1.52	2.65	17.23	14.34	77.93	95.89	124.40	0	8.95	0	138.82	54.36	0	0	0	0	0	1352.84	1026.13	272.57	241.85	1.16	0	93.22	8.80	7.10	1.23	4.30	12.46	29.70	35.74	127.79	0	0	0	0	0	35.36	347.62	338.84	0	0	111.79	38.14	21.82	0	0	0	0.28	1.89	176.26	58.87	0	0	61.76	0	0	0	0.04	48.89	0	0	0	0	13.60	2.16	5.82	0	0	124.17	0	0	0	0	258.28	449.68	467.34	234.74	89.38	0	0	0.52	34.06	55.54	129.98	57.07	31.06	0	0	35.86	0	0	0	0	5.48	18.34	20.69	18.62	8.15	4.42	103.20	58.04	26.42	0	94.61	14.72	20.75	0	0	0	19.76	20.11	0	0	2.74	799.97	567.81	641.31	113.29	1.29	417.44	0	130.31	480.17	0	192.13	3.86	0	0	0	0	16.98	0	5.02	0	0.21	0	0	45.74	1.92	533.08	3.97	1772.24	0	1873.60	635.83	1.38	0	0	0	0	1.03	14.47	2.67	152.10	0	66.71	0.42	0	19.84	3.05	0	0	51.83	0	0	316.56	317.15	4.47	0.09	0	0	0	30.58	0	0	24.40	20.90	37.02	0	0	57.83	0	33.61	0	4.19	0	4.11	14.77	0	104.13	0.47	19.49	10.87	206.12	98.84	98.30	2012.86	0	788.58	0	170.25	4.84	106.96	61.86	22.86	2.44	1.28	0	0	2.87	1655.90	1166.45	0	493.00	305.02	0	254.51	0	0	66.69	0	0	116.79	18.59	0.47	0	1.90	10.94	125.03	23.12	27.12	4.18	0	6.57	0	334.37	382.02	121.29	0	0	476.58	215.19	0	69.27	14.90	26.58	22.69	18.24	8.68	11.85	0	18.36	8.34	23.12	0	20.24	28.64	17.56	2.62	3.91	1.03	0	0	0	12.94	0	0.14	95.09	0	0	0	0	0
S0820	579.82	0	236.78	0	4331.51	399.40	192.90	0	25.20	724.15	0	194.82	0	0	625.25	2363.24	1303.17	1.65	1112.23	106.02	305.73	0	0	11.47	1227.03	19.63	218.25	0	338.74	7.64	0	326.25	0	7.53	2290.85	1171.38	0	185.25	0	618.14	634.62	0	496.20	103.23	508.14	986.29	41.06	154.75	0	41.05	0	302.53	0	71.19	5.01	488.07	487.74	1807.16	117.93	1732.37	0	24.07	61.00	24.72	0	3439.28	0	1377.56	252.17	500.50	199.65	0	0	49.20	1783.57	793.05	0	0	2835.83	2786.18	602.72	173.89	49.99	0	813.99	2221.26	1603.55	272.99	0	0	50.25	138.29	988.13	0	0	615.65	0	35.14	121.68	0	0	62.74	247.33	244.13	64.01	72.89	72.77	316.43	315.62	21.72	43958.52	30.50	21592.10	0	0	0	2102.37	13.73	0	2286.87	0	0	1.16	43.04	0	48.38	0	86.79	165.52	11724.65	4321.94	0	298.28	34.82	64.16	836.34	553.16	0	0	3002.10	1585.99	326.00	285.53	213.57	24.88	249.41	48.69	106.77	0	1192.62	242.09	0	376.31	1031.07	169.42	427.46	0	245.95	413.69	130.29	125.74	214.78	0	0	2531.88	0	37.41	0	165.47	791.96	791.24	1014.14	0	570.22	609.96	265.88	22.25	3553.63	1942.15	2.88	453.14	35.97	59.32	0	390.14	23.63	136.93	0	2.89	2459.95	312.33	0	0.84	0	9.80	0	0	129.10	530.24	2294.80	1196.73	1196.73	96.36	0	0	0	41.83	0	5537.72	20.62	77.58	1544.42	838.60	355.72	3440.44	14.45	1904.69	142.32	169.81	0	44.40	179.85	47.48	26.01	427.69	590.25	0	942.66	0	526.52	1.93	0	2299.16	2428.00	0	667.10	13.95	0	163.93	807.09	850.52	969.46	1225.99	919.95	66.65	356.03	331.79	431.12	83.90	37.72	124.81	2982.20	2979.56	573.95	230.06	443.87	69.81	390.82	0	143.05	236.66	3.15	278.95	276.01	125.91	389.70	380.60	132.73	300.92	7.35	141.69	1053.36	0	0	23100.20	0	2808.55	47.75	0	1664.50	201.23	184.00	97.98	101.38	145.07	0	139.54	99.20	10.94	390.50	69.57	64.23	287.37	122.58	316.82	25.52	80.93	446.08	134.25	323.58	1446.75	0	48.56	0	0	0	1321.00	1320.99	0	69.14	551.15	0	2917.52	585.04	2884.76	2129.42	3.57	391.81	1068.10	0	271.72	81.20	60.30	30.03	119.38	0	16.38	0	33.42	642.48	5.67	0	0	348.55	136.06	34.07	82.84	0	4.48	0	464.26	0	1477.26	179.58	1477.44	7.76	39.37	0	465.48	24.48	137.86	23.88	0	1152.82	0	297.12	50.90	2.88	9.56	207.45	48.15	339.03	58.28	220.04	560.54	0	220.62	51.43	77.15	0	92.00	316.78	26.36	75.32	9.74	9.81	0	532.93	4.72	250.71	404.74	0	355.81	1282.46	2004.00	208.44	0	341.84	423.79	211.18	77.61	352.47	43.16	68.28	79.15	0	246.45	217.84	23.04	310.22	60.24	261.73	3.83	195.73	77.18	33.43	0	7.41	345.47	4.52	206.15	339.62	2255.84	55.91	86.27	948.16	0	89.81	0	123.29	93.04	178.25	308.08	0	55.70	92.67	0	0	51.33	186.38	811.74	668.54	0	0	138.93	1009.44	0	1.13	822.46	0	749.01	326.85	487.43	0	236.28	50.33	196.07	6.53	143.54	27.03	307.22	114.15	0	344.36	31.74	14.27	37.09	125.21	48.59	3536.81	1609.68	104.40	115.92	0	51.55	169.79	225.83	235.45	0	0	0	178.53	0	180.18	534.50	151.40	18.17	0	193.76	0	136.12	123.59	17.59	285.67	68.97	116.17	680.50	261.79	508.71	464.76	62.90	436.43	100.80	171.93	173.51	0	368.81	112.95	24.23	177.32	223.81	119.07	609.03	0	51.38	28.81	185.99	196.26	487.27	8.52	6.50	363.22	140.05	16.75	302.82	474.71	280.50	59.51	50.58	124.89	2.91	31.54	0	2893.79	208.25	1323.51	537.59	593.80	0	45.00	3565.61	85.32	19.88	0	56.79	9.48	6.60	278.93	512.93	22.15	1653.64	143.85	719.48	524.83	492.45	397.53	5265.40	680.38	549.22	300.11	390.40	15.15	0	28.64	35.92	118.85	65.26	266.17	246.07	10.15	9.50	55.78	12.18	0	3.30	225.61	865.36	677.75	8.40	278.87	1692.17	53.48	122.22	1897.74	835.25	20.17	51.51	231.93	136.58	249.31	299.56	558.27	0	0	270.68	507.71	424.32	124.45	125.88	12.57	216.05	365.47	284.01	370.37	274.01	6.29	96.54	296.87	2256.63	77.19	0	12.01	647.33	640.14	21.78	3.58	1009.83	0	894.66	206.22	1467.18	93.04	19.72	0	1.84	23.12	623.92	0	223.33	0	32.29	1073.07	1139.60	0	6.07	74.35	111.34	0	1441.04	1190.10	1352.06	71.78	72.27	1354.42	940.86	178.71	85.10	0	0	2.20	12.56	0	151.46	17.46	340.61	336.61	0	235.52	0	246.25	230.39	0	367.64	270.25	37.76	0	1620.86	1308.53	322.39	281.75	66.40	179.14	109.46	182.84	181.23	67.44	77.51	340.90	31.90	0	0	156.61	0	216.54	219.75	19.71	366.02	20.95	109.04	3.31	136.60	452.52	453.17	0	30.09	2.98	1171.57	29.05	0	0	5.18	295.55	17.92	244.97	1888.66	9.91	945.66	133.10	0	102.30	1694.82	15.70	770.80	0	574.68	0	435.48	346.27	130.81	0	240.49	41.61	0	70.71	68.38	1411.46	0	235.72	101.73	0	317.49	9.01	115.34	139.05	175.60	624.94	842.08	464.53	145.62	335.79	313.51	0	174.79	0	238.17	30.81	135.88	0	178.81	0	41.55	1536.50	102.93	0	0	437.63	0	906.97	0	153.43	218.14	27.94	87.22	0	29.69	0	85.05	0	59.09	100.13	593.61	292.24	207.43	72.74	243.03	123.67	120.73	544.21	56.55	231.74	4.69	0	4.69	0	175.17	3.71	14.16	19.48	4.48	2.31	5.58	32.99	0.99	573.82	576.53	0.67	181.87	117.40	122.06	2327.22	0	1641.97	92.53	59.62	2249.51	23.04	2166.53	13.13	0	22.27	0	0	2.45	36.40	0.53	578.40	0	211.33	93.04	829.80	25.97	5.71	21.05	9.99	0	9541.75	465.25	497.08	253.31	341.70	0	222.08	501.84	78.14	19.07	321.30	238.07	116.43	232.02	1.04	0	0	33.12	20.18	0	54.13	0	454.43	35.17	0	140.62	1.42	201.07	86.90	340.72	2481.95	147.13	16.33	1070.49	1063.59	196.16	935.42	50.98	3.47	497.99	313.50	0	5.82	316.91	11.29	9.45	104.56	0	28.66	4.11	36.35	84.57	0.62	0	1.84	25.27	0	59.08	1214.03	1141.28	46.95	189.82	80.76	473.36	1028.78	184.86	0	222.47	1885.79	35.34	46.16	30.84	219.07	7410.71	18.09	67.16	41.92	30.52	14.20	5.31	107.28	425.81	575.78	0	38.28	0	42.59	46.31	21.40	244.46	338.23	2.36	14.43	81.70	0	61.27	515.10	289.09	99.25	75.23	3459.55	1.75	1896.48	84.39	0	0	109.63	82.59	44.00	524.88	393.51	14.79	0	749.13	749.38	263.80	15.77	18.50	21.33	245.64	7.01	6.73	58.25	35.98	30.27	0	111.44	23.59	34.55	198.41	0	46.92	359.80	45.18	0	685.27	36.18	226.07	80.11	0	19.41	44.18	92.40	40.15	84.79	90.79	7.73	354.85	86.31	40.97	42.05	230.71	200.22	0	0	45.75	33.64	0	127.54	244.49	25.35	25.87	20.69	19.24	401.70	4.26	316.18	0	104.16	302.39	7.42	4.44	26.98	0	0	0	97.48	0	10.55	17.86	19.83	69.01	16.78	6.82	43.67	152.55	0	300.73	2.48	138.66	6.06	0	35.58	44.73	41.82	92.83	30.87	30.56	0	17.18	104.01	57.41	36.56	20.61	22.94	2.87	32.03	0	26.12	226.01	148.64	97.56	51.42	0	53.08	7.45	76.54	0	22.45	0	56.75	21.42	59.42	24.90	4.32	136.36	135.66	50.51	44.77	0	371.01	0	138.95	51.60	0	35.70	93.34	4.66	8.84	13.53	5.78	0	0	130.54	50.15	0	294.58	889.51	890.98	117.33	74.00	1470.60	2084.97	446.03	124.28	238.14	68.26	0	86.44	34.11	69.35	48.52	30.30	16.46	32.78	11.38	130.50	128.36	69.84	38.06	144.55	36.55	1421.84	466.45	216.51	0	7.53	10.12	26.69	123.19	1332.70	45.97	66.82	58.42	21.17	14.68	28.20	34.37	0	0	203.86	202.75	87.81	81.31	34.08	60.60	6.83	95.91	34.20	100.62	95.34	0	24.65	0	0	0	0	3.98	41.77	51.20	0	2393.05	4725.85	740.04	946.50	0	129.89	18.63	0	152.95	70.02	119.06	21.20	105.11	114.67	275.36	20.29	712.67	4.68	58.76	57.22	51.93	42.53	0	0	263.12	313.32	89.07	3560.65	154.27	612.38	31.29	10.09	0	310.68	34.26	21.96	447.38	360.59	391.68	145.31	660.13	104.19	42.63	34.42	363.61	56.52	0	20.73	122.40	533.51	90.82	61.62	5384.34	28.83	14.26	30.27	376.59	0	73.22	328.09	121.15	27.64	19.35	0	122.04	2223.90	2308.21	28.42	479.90	18.24	14.39	81.87	806.02	7.16	5.33	350.29	97.30	197.31	0	27.88	18.43	90.16	102.76	85.95	136.11	31.37	1.74	163.27	53.35	7.79	2.49	0	3513.59	522.02	525.20	527.72	45.29	368.56	202.72	369.64	20.91	1530.74	1502.87	82.19	303.28	7.47	217.74	170.02	94.29	59.38	109.79	78.50	123.76	128.68	23.16	21.06	691.42	0	177.04	32.53	217.27	12.21	111.70	0	26.78	55.59	32.20	16.57	133.11	38.14	16.37	93.31	150.15	149.97	0.86	142.82	81.88	256.46	32.12	14.48	25.87	2.02	6.98	34.16	168.39	24.99	1776.07	75.31	155.80	401.84	20.79	405.62	105.88	87.40	916.84	20.68	1072.63	28.52	30.52	85.70	53.20	75.39	96.77	11.71	71.87	19.14	0	1322.70	44.38	69.91	31.03	247.93	29.40	1171.52	585.95	21.21	37.43	142.90	149.59	119.87	51.54	45.92	63.79	26.88	115.47	118.69	110.50	623.70	576.58	48.91	137.64	35.90	13.62	0	42.35	167.92	182.28	7649.60	38.96	497.52	79.21	41.56	1651.72	156.73	115.15	246.40	10.65	167.94	239.33	95.37	66.52	9.21	6.78	50.49	0	8.74	123.41	21.51	1398.07	146.63	114.56	57.24	226.82	76.63	529.01	120.81	23.73	0	159.69	0	76.65	0	29.57	336.10	14.99	343.55	5.62	40.80	158.47	28.90	10.79	115.22	3.30	24.21	305.63	127.95	168.27	44.13	67.46	0	155.17	30.45	5780.01	2.18	0	1091.04	19.58	38.97	21.18	4329.57	155.10	634.89	265.64	43.31	144.05	48.12	34.56	104.56	112.67	43.79	57.07	2.04	49.34	4935.60	16.63	24.15	0	102.72	26.11	3.59	366.49	3392.20	338.49	0	115.37	166.57	0	0	293.86	0	836.01	11.79	109.98	104.36	95.98	116.26	47.43	53.34	111.11	88.03	91.22	35.55	677.33	12.64	10.87	1616.36	15.99	2.22	1056.78	0	3.06	23.40	28.53	24.19	1155.57	78.46	45.10	1278.99	125.92	72.84	330.87	167.91	29.65	40.52	2.49	25.88	444.39	0	34.88	2.42	240.81	25.18	43.16	555.38	0	2063.70	106.13	106.10	195.15	791.95	1442.74	17.13	146.32	0	0	210.36	50.13	205.95	24.76	9.29	9.35	120.24	45.76	3.52	14.55	11.99	88.08	4.77	920.31	571.12	79.85	4.47	61.54	158.71	78.05	78.70	23.56	20.86	135.61	3025.17	247.66	135.07	178.46	68.51	69.73	12.73	13.69	0	0.12	0	86.31	49.57	44.92	99.44	72.74	8.21	52.15	42.57	13.73	1324.37	6.24	195.45	9.22	205.49	322.28	201.87	5.93	14.91	81.65	92.47	170.15	36.30	1.92	493.74	196.97	526.08	162.42	47.44	22.87	0	33.72	65.77	17.68	176.40	97.09	38.39	106.18	71.99	342.65	71.03	139.01	27.54	7.43	75.78	661.45	425.09	4.97	11.39	129.25	20.34	58.83	0.82	10.74	72.59	2.86	0	6.08	5.05	9.01	8.77	42.06	2.13	0	98.26	268.60	13.42	123.90	7.49	7.50	115.29	97.12	1.09	14.40	71.88	63.44	19.79	0	650.21	324.68	40.50	128.09	32.64	18.58	39.18	8.80	14.54	0	5.85	4.50	19.38	6.77	0	1131.86	47.67	26.27	6.36	4.08	1.44	2.10	11.25	14.15	26.78	75.08	5.99	33.99	637.05	29.50	9.75	2.26	309.15	19.44	5.90	110.55	60.79	96.75	37.26	54.24	1.46	26.88	72.33	26.00	1.44	20.87	138.18	61.06	61.89	0.07	1.94	61.11	496.61	98.56	6.85	43.21	0.45	14.12	20.26	233.58	1.28	0.13	8.74	19.78	25.46	38.96	14.36	10.98	16.36	3.36	36.19	10.64	0	5.46	88.15	31.97	0.80	0.37	0	4.74	28.07	12.27	9.03	518.27	1.21	41.78	7.13	4.16	0	0	5.49	26.73	61.04	11.29	7.91	461.18	77.36	0	7.19	4.78	3.30	4.37	9.05	0.87	0	6.15	0.84	64.74	53.63	105.04	42.91	1.13	0	0	17.81	5.65	45.14	75.86	134.07	0	16.18	15.82	20.08	172.91	9.42	69.63	25.01	0	72.80	0.46	9.65	83.84	5.26	0	0	0	38.85	1.70	49.54	66.24	228.85	8.05	198.34	17.63	107.99	16.33	9.45	46.22	1.80	148.56	24.31	34.57	20.20	16.23	0	13.57	153.66	0	129.51	0	4.97	406.30	182.03	119.54	89.22	0	124.29	0	13.50	15.83	15.16	27.05	4.98	29.20	16.76	353.58	7.73	34.85	254.96	744.21	27.86	0	61.55	68.21	61.24	418.06	94.81	383.97	120.93	2.08	0	28.29	68.45	0	33.31	192.21	36.58	45.02	55.80	263.10	7.25	39.16	1.46	14.15	52.47	333.78	105.44	0	0	9.14	143.22	38.14	65.85	15.59	119.47	88.08	33.62	0	12.97	123.97	4.90	67.03	67.25	42.60	0	2.54	185.85	80.28	0.10	11.56	0	120.37	53.15	84.11	99.65	8.63	274.53	40.62	10.89	94.92	22.77	1.18	0	14.27	1.61	41.74	3.59	0	27.32	0.92	811.01	3.85	5.92	658.16	259.18	257.88	0.34	39.95	27.52	0	103.59	40.70	27.53	11.49	33.40	1.49	162.46	80.24	80.07	2.59	0	4.17	7.02	8.48	8.62	0	10.67	125.27	333.71	0.99	80.97	119.97	4357.40	101.26	12.85	5.87	0.89	13.19	14.17	603.18	0	0	106.99	93.61	0	119.31	22.38	383.98	22.92	146.37	26.78	14.26	2290.08	0	0	0	332.99	97.97	11.58	193.41	253.72	54.00	0	1.98	0	10.97	3817.65	0	399.06	1191.71	27.24	16.70	297.76	12.78	0	15.14	29.85	1.05	294.88	13.98	2.16	0	21.34	69.06	628.68	0	43.83	0	29.22	227.75	0	56.40	70.14	49.86	2.04	0	125.99	0	3.22	516.15	0	1278.83	510.25	9.91	0	0	535.79	0	22.96	47.04	20.16	30.05	19.40	2.88	0	115.77	35.77	19.18	187.49	1104.33	227.70	23.82	3.36	6.85	155.36	57.51	181.30	64.24	21.51	0	65.29	39.79	39.11	27.04	7.09	44.24	23.40	0	0	0	0	370.76	1090.22	505.56	57.61	5.62	21.81	36.82	40.24	40.31	7.55	47.12	51.00	3.37	39.13	18.67	78.05	0	1.73	0	35.66	0	0	37.42	38.54	107.66	1.26	11.99	0	22.59	62.25	19.97	23.52	3.66	30.98	15.98	27.92	0	0	8.35	11.61	29.12	50.92	0.18	1428.68	12.88	10.26	5.46	6.44	85.94	0.81	22.91	42.60	0.30	18.41	24.80	198.90	131.85	27.64	26.84	0.61	0.22	2.63	1.53	0	3.14	1.82	2.17	12.54	17.06	7.07	21.91	1.45	178.70	1025.94	13.76	0	3365.79	29.67	57.88	4.58	37.69	32.29	268.41	77.51	93.11	399.21	6.73	153.64	31.81	0	798.17	0	793.31	0	20.67	22.67	59.69	12.64	4.80	18.24	1.18	6.56	18.88	164.77	14.08	0	573.94	584.58	566.45	62.23	7.70	0	44.01	198.38	312.92	304.78	172.96	13.55	1.33	28.56	34.54	18.50	0	10.17	24.72	52.91	62.13	8.02	4.41	0.82	17.65	55.24	6.65	0	34.04	0	30.03	0	7.19	2.44	0	56.47	19.48	14.26	2.22	127.15	1.96	17.43	4.81	75.14	2.83	2.90	51.06	61.52	107.23	2.08	17.88	92.45	0.34	21.41	53.35	0	0	14.14	72.69	16.28	0	0.54	0	113.49	11.62	17.80	17.20	89.16	87.85	7.35	53.20	0	0	55.86	260.12	1.53	7.29	84.37	4.47	0	172.94	56.65	9.45	84.35	102.86	0	7.42	9.32	133.06	2357.72	4.46	156.55	19.10	32.37	0	10.16	12.69	0	108.50	72.20	12.30	20.88	47.96	0	2.67	0	218.66	13.31	11.07	1.33	0	31.40	1.73	0	69.70	22.92	40.91	282.97	0	18.87	4.57	0	0	2.28	43.31	2.53	15.64	20.77	30.14	15.87	0	66.45	44.09	68.23	15.59	0	1.42	5967.72	2.21	141.46	244.62	29.68	63.84	26.59	26.43	46.67	21.74	500.74	6.56	0	16.41	1527.91	2.72	0	0	4.27	37.50	16.95	27.96	0	41.21	461.56	72.43	54.59	126.03	26.64	6.24	17.06	0	47.53	47.67	0	33.87	21.63	0	0	3.82	35.22	12.39	90.32	12.91	15.23	66.67	8.40	0	173.00	0	474.91	448.48	14.53	14.76	631.06	655.32	1172.54	4.60	0	15.96	0	0	0	0	0.50	10.36	17.32	0	20.50	48.18	12.73	15.02	72.39	11.01	91.09	45.13	74.78	141.75	21.37	38.19	29.17	102.62	109.01	54.43	53.87	24.84	275.85	4.66	41.64	6.78	0.17	0	40.79	31.62	0	30.18	73.64	590.46	904.32	244.67	30.79	411.55	9.79	6.46	46.14	0	36.64	8.64	40.76	2.17	23.19	0.15	29.19	0	167.82	289.99	185.26	240.63	235.82	232.68	100.24	0	68.28	50.14	60.15	89.81	23.24	0	1.86	11.67	949.61	0	5.57	3.07	144.36	0	18.15	21.05	33.67	36.44	219.79	404.13	62.88	106.27	101.01	20.06	0	19.64	4.27	20.97	213.48	7.09	94.67	3.63	4.23	0	0.10	12.70	0	0	3.25	210.15	2.51	29.69	19.72	113.03	2.41	553.32	134.71	130.40	0	17.86	13.72	18.43	0	0	0	30.57	130.79	0	2.38	71.34	0	18.75	530.01	150.72	220.10	4.31	86.56	0	14.72	14.75	0	23.09	9.03	0	26.05	0	34.12	0	0	0	6.53	0	31.22	34.61	0	261.70	17.41	0	0	0	20.41	61.77	0	166.01	22.12	26.38	21.86	62.29	2.78	0	0.48	10.54	53.25	0	0	4.72	2.33	0	11.92	0	1.96	54.41	6.47	62.03	74.12	1.51	1.05	18.40	40.24	1.41	30.32	3.73	3.00	11.04	0	9.64	16.88	0	127.52	1.46	20.13	38.08	37.06	879.56	128.84	9.99	3.49	113.14	13.56	63.40	68.20	0	49.83	0	85.21	0	4.72	52.10	20.01	0	24.05	25.77	5790.15	797.37	12.12	152.15	27.03	154.81	2.49	31.39	29.10	74.59	20.02	0	0.37	0.09	0	37.02	535.25	222.26	47.01	10.86	1.79	15.42	18.10	20.10	0	9.08	102.86	5.06	2.77	1.07	665.42	159.30	590.25	33.50	73.66	152.53	0	22.00	0	0	4.07	27.30	26.22	110.44	38.65	8.19	271.40	0	3.48	17.05	27.60	223.90	358.07	51.34	162.33	14.71	161.00	1341.53	61.01	84.04	681.71	39.53	50.95	163.75	47.73	55.08	21.01	417.50	222.01	170.12	17.30	80.75	7.06	0	21.27	33.15	3.71	70.25	45.55	0	2150.03	39.16	110.19	194.28	124.75	0	20.48	93.67	0	14.46	40.98	34.66	49.06	40.36	106.19	5.63	50.33	2.93	49.22	7.38	45.08	0	639.44	18.94	114.85	30.96	17.61	58.31	263.87	109.55	62.76	86.74	31.56	1395.99	42.01	0	0.32	19.27	0	0	184.38	9.94	29.01	6.27	16.98	32.79	41.51	26.98	91.71	313.62	2.02	11.18	6.41	28.64	27.18	57.47	4.51	34.26	33.44	22.90	20.82	109.98	72.30	0	0	2.24	48.08	0	0	0	16.80	10.41	0	55.85	22.53	53.94	0	0	45.80	25.79	86.11	24.11	1.83	18.81	55.97	54.80	12.47	34.91	8.60	0	0	0	0	131.56	1.06	32.69	71.39	16.94	9.04	0	31.03	1.41	0	0	0	3.70	3.81	11.57	0	0	1004.62	0.74	0	0.03	53.87	0	2.26	14.84	37.77	662.57	49.99	652.31	44.99	21.66	490.81	24.81	1.39	0	0	0	28.27	58.61	0	57.34	57.96	10.08	43.35	8.17	19.24	35.91	0	0	804.19	489.24	90.19	291.47	50.28	654.84	33.93	459.83	451.50	0	208.69	14.30	2.04	5.95	0	0	0	40.34	0	3776.24	3792.41	16.71	2695.37	193.08	1320.08	1229.52	29.71	7.95	7.94	4.87	0	21.19	9491.60	6845.04	90.25	3506.77	3470.14	141.90	0	151.77	47.09	242.78	212.57	0	0	2872.95	1998.98	2192.89	14.14	4.85	1321.31	1320.89	1282.41	1297.51	0	0	188.10	751.97	338.07	0	2.47	70.77	1970.63	81.08	0	2.03	38.23	0	518.01	352.28	179.38	71.67	132.74	148.51	144.16	88.58	845.01	399.57	81.88	87.76	0	218.32	42.93	99.73	15.34	78.03	20.16	0	89.29	47.83	8.18	11.51	11.44	1.37	44.11	0	16.11	0	19.49	1.27	517.24	22.08	433.86	0	145.59	0	38.74	4.86	0	15.63	10.36	2.88	0	9.45	25.22	0	36.76	79.76	0	1.21	87.83	63.42	49.43	0	179.04	0	193.97	116.41	80.66	126.23	57.38	3.57	577.68	39.61	32.60	20.11	417.19	0	66.38	5.33	15.50	8.43	1170.46	0	0	0	0	19.98	304.24	152.17	72.24	16.67	6.11	147.78	0.65	108.34	13.05	1.58	5.75	24.14	24.06	128.28	0	0	0	0	25.30	37.26	2.47	0	79.01	13.66	6.21	0	67.76	21.97	13.57	216.02	13.90	0	0.16	1092.37	1246.75	46.42	737.05	221.22	0	60.02	95.86	10.30	29.11	4.47	0	0	0	0	0	119.22	78.78	90.83	81.67	1.96	16.64	32.98	9.96	78.88	0	32.97	0	2.21	7.96	19.01	80.82	0	30.86	10.24	0	24.22	0.48	0	56.54	236.32	64.93	10.23	0	4.97	0	0	215.94	6.82	130.58	44.33	43.38	27.08	12.62	71.81	21.92	181.66	84.17	21.80	438.91	5.09	410.37	52.67	0	13.39	0	0.34	2.22	0.79	0	0	41.45	33.43	17.97	0.54	7.21	0	13.70	0	0	23.71	154.46	45.55	0	0	0	0	2.29	73.86	27.32	0	0	0	5.56	0	0	6.86	0	85.20	0	386.97	38.95	12.93	105.76	135.61	79.73	0	1.02	736.05	14.77	4.14	2386.38	1856.05	193.96	1607.56	40.86	14.57	121.75	39.01	33.64	111.23	129.79	174.23	68.00	227.68	88.49	0.44	42.30	2.23	4.10	10.90	28.01	890.85	884.39	0	190.76	107.75	41.05	4.19	1.28	0	0	2.56	5.24	15.54	14.11	16.26	3.26	39.93	1.12	0	0	0	0	1.27	1.85	0.86	0	40.95	1.58	27.47	4.01	6.13	12.31	0	0	7.14	0	236.11	132.16	130.32	128.96	96.64	3.58	0	0.25	42.96	69.51	60.22	48.74	12.52	5.97	2.37	32.34	46.34	0	9.22	15.06	15.04	224.55	138.88	65.89	3.12	24.44	152.67	64.85	0	0	204.95	97.12	74.36	3.24	95.84	2.01	42.87	74.39	36.49	117.88	13.76	1267.19	930.52	928.78	117.84	0	1504.32	22.78	44.24	1123.52	22.96	295.42	53.02	19.86	35.37	433.81	25.25	303.31	140.99	37.03	66.36	43.11	185.43	42.39	0	448.30	413.91	17.07	3481.31	14.94	3535.13	596.16	10.46	1.14	11.04	0	17.64	42.89	0	37.22	732.06	3.78	0	0	8.96	26.18	12.28	23.58	2.64	540.36	186.71	21.93	1014.73	882.05	16.01	22.83	26.05	56.20	7.25	912.69	15.41	0	133.39	86.45	4.42	0	23.55	57.97	3.03	223.00	11.45	17.44	0	111.92	202.34	217.94	32.96	15.31	82.71	5.46	0.53	17.23	0	275.35	0	168.00	8.34	23.11	27.25	25.96	6.25	13.26	0	207.94	0	0	0	436.90	302.20	5.31	173.51	37.47	8.26	33.14	70.30	6.82	38.29	22.27	10.05	98.10	21.95	0	0	0	0.53	68.70	21.40	6.36	77.87	0	3.29	0.69	305.91	321.78	150.80	20.70	29.91	667.42	145.18	176.76	64.27	34.34	0	227.68	146.67	886.20	23.43	1.20	52.83	37.47	2.31	14.75	106.84	248.74	1.95	14.00	0	46.85	0.93	0	28.82	19.57	0	0	57.89	0	0	0	0	0
S0821	145.68	9.40	0	528.65	94.80	0	20.49	276.94	61.31	47.75	0	0	7.78	0	2734.74	116.16	87.90	13.00	890.50	244.73	17.67	24.42	322.30	36.81	2099.23	216.20	415.79	0	0	0	0	66.68	1712.26	0	806.83	443.00	257.01	401.98	0	119.14	72.81	0	927.80	0	0	0	28.29	0	45.55	23.12	0	88.34	166.53	112.70	0	318.27	318.27	2198.78	61.06	148.45	0	0	139.32	0	190.18	0	29.31	347.97	0	261.15	0	129.53	82.20	47.64	0	0	0	0	1371.19	0	645.05	486.25	0	0	202.71	118.81	984.66	37.98	0	580.65	756.17	324.50	432.81	807.69	444.58	443.97	100.57	0	0	0	0	0	0	0	0	0	0	0	788.97	0	8707.17	0	0	2530.34	0	0	5296.21	28.39	62.87	89.15	475.13	206.50	13.72	0	0	0	556.36	0	0	1772.43	623.72	0	0	183.23	66.80	0	0	361.55	1493.56	0	135.40	0	0	9.45	0	0	80.21	1289.71	0	0	0	10.56	0	0	0	702.11	26.82	374.61	853.04	345.17	344.23	0	80.80	0	687.20	0	0	0	0	514.26	0	366.69	256.89	370.14	370.14	0	0	113.63	535.68	224.64	161.09	0	0	0	21.14	185.21	0	426.52	333.93	44.75	0	0	41.73	0	473.89	268.10	197.28	0	59.74	6201.86	3040.46	3190.06	0	0	43.34	822.68	52.82	0	31.47	266.48	0	3245.02	0	326.55	10785.59	236.76	122.23	0	0	0	0	99.75	0	0	0	1336.44	0	1234.76	579.36	1033.02	1663.96	1570.93	6835.49	6645.06	1006.88	662.04	913.41	0	615.68	2476.13	0	0	729.44	480.88	0	3.84	0	0	0	0	87.43	2189.06	2253.21	226.84	781.98	4272.72	7.05	0	338.21	621.64	195.56	0	0	0	74.01	206.64	212.68	0	367.45	57.85	440.35	4683.25	599.21	460.12	14944.91	2920.87	1230.58	385.25	0	4374.25	2607.56	0	106.23	0	521.63	0	0	11.16	0	570.26	0	253.40	162.78	0	264.28	456.07	0	1092.52	216.90	0	2700.33	141.96	0	1924.84	0	0	2299.75	200.24	0	103.54	783.04	1159.79	1163.00	204.55	320.17	1102.35	65.17	61.92	917.68	0	311.93	1588.56	6.96	48.82	0	0	0	0	91.56	799.50	0	40.63	140.27	453.48	0	0	0	2.25	6.52	2348.41	0	0	1442.75	0	1442.77	0	0	420.19	202.72	9.17	423.29	9.10	0	444.90	0	0	508.76	0	0	0	0	0	2318.44	404.22	1574.07	0	693.87	36.62	568.66	148.03	335.18	0	0	67.83	44.00	44.21	631.45	262.56	0	355.55	224.59	66.97	0	4575.40	6480.86	693.92	360.01	436.23	0	0	0	108.35	59.21	0	391.40	0	204.94	572.41	0	651.98	1.35	118.07	2.24	441.73	110.83	181.36	2446.61	51.84	272.85	50.82	56.74	250.75	5588.20	0	0	1707.43	127.38	0	0	0	126.06	0	0	2675.98	353.45	2085.29	2470.13	130.79	208.16	147.39	1070.50	28.87	132.88	2.92	310.44	2464.36	0	67.41	5138.78	124.39	5141.73	235.09	1252.15	0	443.21	16.21	157.17	4188.28	0	0	735.54	0	13.53	1384.80	686.37	0	228.72	103.10	85.90	8383.11	1746.15	0	783.69	0	0	43.50	501.05	159.48	442.42	447.59	434.97	0	189.52	935.36	1256.49	0	53.32	0	273.61	497.67	0	1.40	191.36	126.69	366.94	1.81	1386.14	405.74	815.36	1268.71	10.41	1185.88	180.83	387.85	412.72	20.55	809.23	0	770.35	147.93	877.78	821.22	0	0	211.18	0	1385.51	419.13	1219.33	0	0	709.59	198.24	23.83	0	1147.38	680.08	0	14.64	236.80	0	0	612.83	3750.68	1367.18	2412.39	0	658.30	0	43.54	711.58	173.71	37.17	304.88	0	0	0	1013.29	919.38	31.62	0	559.75	1158.60	1060.02	1006.85	919.33	13119.17	2046.86	722.57	887.14	1500.38	0	136.64	35.04	82.30	806.05	238.11	0	695.96	373.52	0	113.89	0	0	0	367.38	718.79	425.69	0	272.29	3602.92	0	357.86	4085.82	514.03	186.37	13.45	290.12	673.05	293.97	650.34	107.73	398.90	399.13	395.58	293.80	1339.32	557.94	554.98	0	1316.23	3044.32	0	2008.05	0	0	201.06	908.28	3708.35	1054.54	1941.36	585.55	870.34	0	0	33.08	1283.63	242.22	0	12375.39	2346.08	0	0	0	0	89.14	1954.16	542.85	12.70	0	0	1225.73	1716.38	0	0	0	483.14	0	0	1812.81	1414.41	145.16	136.73	1476.37	143.97	213.80	0	0	0	0	0	0	407.53	0	558.03	623.46	379.39	0	563.29	558.23	409.38	0	373.69	263.75	0	0	0	0	0	319.58	0	758.29	101.83	3718.06	3664.41	4.74	0	0	0	697.61	696.81	378.16	292.68	442.56	0	0	0	249.19	0	657.21	790.03	823.54	824.03	0	510.62	57.47	340.91	0	375.08	227.33	23539.35	207.81	9433.01	1846.41	4619.85	0	1829.48	46.54	326.79	0	91.18	159.20	214.73	595.38	925.48	45.53	0	0	186.70	0	760.13	131.24	0	657.76	90.74	0	222.11	352.43	216.57	0	0	82.24	546.55	264.95	17.19	0	0	21672.45	0	1050.42	1649.55	0	938.38	0	0	99.20	388.20	0	763.82	0	426.99	4011.43	0	257.26	0	0	0	1044.92	330.13	172.31	488.50	617.60	774.89	0	0	0	85.35	1793.63	33.38	0	296.76	0	966.39	349.86	0	270.28	628.65	0	232.37	1020.12	554.35	0	526.93	1245.23	931.31	130.50	291.99	159.70	156.38	0	0	122.46	6269.41	562.69	1638.00	1529.56	434.76	0	240.92	6201.29	0	4968.50	66.12	101.40	529.66	0	265.52	0	0	196.40	946.89	0	9.15	0	53.16	2123.27	172.10	50.61	0	0	22.95	0	0	20.25	0	1028.18	0	0	0	0	0	0	833.98	0	0	479.71	124.24	197.13	227.16	0	314.90	37.63	0	0	1952.43	69.28	1764.26	0	0	0	249.66	0	713.60	0	378.54	7412.76	0	262.06	225.62	304.09	604.33	353.25	37.58	846.92	0	377.80	1191.40	373.75	99.73	538.01	0	202.34	14.33	76.62	0	234.92	0	0	980.40	0	0	26.48	353.92	92.33	340.68	499.27	208.89	0	1633.77	1784.22	0	0	0	551.98	595.71	36.80	258.35	69.53	31305.58	0	387.19	0	0	115.67	0	102.14	621.68	577.47	267.08	10.67	0	28.84	0	201.93	61.05	99.13	0	224.64	0	354.53	161.19	654.46	457.32	191.60	682.71	7167.20	13.47	5386.77	328.84	0	8.77	31.45	0	0	188.92	87.74	149.93	283.74	3920.06	3920.08	0	0	231.23	203.31	306.00	5422.68	1316.26	110.68	134.66	242.27	0	341.52	0	0	232.43	167.54	201.73	105.48	20.77	184.62	380.37	1196.37	0	0	48.92	12.14	0	577.52	87.22	24.19	152.69	159.00	0	158.96	167.43	44.19	176.93	225.38	0	0	0	128.90	258.74	285.16	512.90	0	0	0	1185.86	544.89	0	483.89	629.05	380.05	193.13	15.54	0	0	0	14.63	10313.70	389.70	1582.65	0	9.21	0	29.53	0	584.74	479.17	0	244.10	467.21	0	0	5092.61	0	109.56	96.57	193.13	98.65	146.92	0	0	98.89	226.68	151.44	448.77	49.62	228.09	0	58.36	174.93	344.57	549.90	1818.62	472.92	383.20	638.05	599.90	31.16	240.99	85.37	201.21	408.88	0	155.70	0	254.04	831.19	1651.26	880.17	5052.98	116.11	7737.04	0	4.45	0	867.13	0	438.38	2016.89	484.56	0	35.82	629.67	970.63	970.44	3505.90	214.86	302.12	2428.88	759.37	0	424.69	44.57	1958.71	1043.19	906.57	0	0	870.39	45.40	1310.73	147.94	955.29	87.37	1870.27	1806.12	1895.80	2.54	2940.48	1164.04	0.76	1552.81	17.64	5518.82	1294.04	711.35	0	23.73	13.91	4.75	48.52	53.99	369.31	20.74	156.19	0	47.15	2.45	194.40	2305.06	1603.18	1603.65	1859.64	0	0	0	181.12	0	0	118.65	0	251.51	172.21	44.61	0	0	0	0	0	50.02	0	0	37.88	2133.88	10652.01	1507.77	1705.32	203.69	0	0	0	246.13	0	102.74	0	108.44	121.15	0	87.38	0	0	55.35	119.95	0	221.43	113.25	40.06	360.36	86.24	125.29	5509.75	321.56	639.60	0	0	29.75	0	0	111.44	0	0	179.54	0	526.15	0	63.49	81.82	982.25	0	0	258.53	470.62	0	818.82	0	4602.22	90.43	0	0	4.37	0	0	471.40	268.39	2.37	57.93	0	1.30	2638.62	2989.05	170.25	620.65	53.86	21.09	478.15	1643.01	110.50	46.77	1120.02	0	4006.84	15.80	5.02	42.90	40.94	49.73	0	131.41	0	11.23	0	28.26	732.14	180.83	305.33	340.55	313.73	319.35	382.12	311.38	108.29	203.75	0	13.84	2593.14	2658.56	0	2861.39	0	6676.63	6654.23	0	0	14.44	281.37	21.19	301.28	40.04	0	1181.78	0	509.71	0	845.74	203.62	948.56	100.64	50.21	268.61	70.68	0	0	0	13.23	0	75.72	75.73	0	0	0	268.53	0	0	0	21.93	0	657.29	805.57	457.83	3051.29	303.97	165.96	2023.30	121.08	2000.94	340.91	259.75	1341.47	0	1083.61	550.21	104.06	90.21	5657.36	409.68	808.33	145.88	168.74	0	0	1740.05	170.14	0	66.82	113.87	0	2095.54	0	212.79	45.94	171.04	133.95	370.72	0	47.24	463.79	176.78	547.01	536.00	0	2088.97	0	196.75	0	317.18	0	48.90	0	1846.06	131.06	13580.10	509.87	2510.55	136.95	256.91	6198.81	294.22	146.85	1419.34	0	0	1401.33	140.43	275.64	5.10	36.80	0	0	139.46	416.23	116.30	1598.53	410.59	314.42	5.59	192.28	87.17	383.50	333.89	13.88	215.36	0	0	0	0	190.36	177.41	0	184.81	54.73	56.30	170.29	0	0	0	13.72	155.36	893.34	0	299.36	0	552.05	0	0	18.32	7064.53	4.64	290.91	3295.75	20.71	357.61	40.35	3812.99	549.53	2054.14	289.48	222.02	28.36	0	56.39	0	0	0	0	137.75	19.02	4547.86	0	0	287.09	420.01	297.00	128.63	334.37	945.05	412.19	0	166.19	1118.84	0	83.44	1144.10	0	101.46	36.96	39.36	271.30	461.39	361.61	162.13	0	0	94.39	0	0	157.93	0	163.31	1870.38	218.48	0	1860.64	286.94	235.61	195.79	0	0	998.92	24.04	211.42	2394.53	232.73	0	365.96	0	0	67.26	0	0	1096.05	1101.76	78.17	574.63	2492.89	93.94	741.76	110.47	2911.01	2933.82	240.07	252.23	394.42	1628.01	6058.18	314.07	208.69	38.30	0	803.68	0	0	2.80	515.42	464.66	401.87	0	96.21	0	473.93	62.39	38.00	185.46	141.87	1577.83	336.17	889.65	0	226.61	64.17	0	9122.09	266.71	6424.36	2538.99	698.74	615.41	509.79	513.36	31.39	388.70	837.54	56.96	0	0	0	91.79	120.66	121.97	791.45	1.49	0	40.33	1198.67	151.74	373.40	0	95.44	465.69	390.73	458.58	470.59	440.66	430.38	0	296.56	104.89	67.10	513.44	374.35	0	83.88	0	650.27	3.12	14.69	0	42.02	130.26	54.00	299.58	907.73	19.73	503.39	611.98	215.30	15.20	497.30	579.13	601.98	0	43.67	623.60	17.03	76.71	4.89	1444.63	212.27	76.63	45.66	371.02	710.66	0	498.53	107.35	12.32	12.04	0	158.66	0	151.92	18.83	18.82	263.06	0	0	0	135.62	67.80	334.51	17.34	105.72	254.42	59.26	21.13	0	0	0	29.18	5.38	1.07	47.12	45.99	156.32	20.35	0	2615.57	0	0	3.01	0	0	205.85	2685.89	212.71	0	121.48	140.14	43.15	642.92	330.61	198.14	197.04	351.86	123.02	38.31	32.19	29.55	59.07	78.95	109.19	105.56	59.53	311.29	171.00	93.49	104.35	0	1.95	383.32	50.46	0	386.67	754.14	80.09	17.21	262.18	91.55	0	979.18	874.89	489.00	11949.44	17.03	23.88	42.30	30390.86	0	486.80	338.79	32.29	112.31	61.55	0	42.33	0	219.00	40.45	42.52	51.68	0	0.40	396.48	0	0	85.18	0	1.00	2.45	19.53	17.60	65.03	94.13	154.04	67.72	69.02	150.82	0	0	0	22.57	161.63	0	187.96	3.22	16.87	0	4.53	53.99	193.05	23.64	133.68	11.76	13.28	175.93	0	301.97	65.07	277.48	127.65	91.26	0	34.25	145.88	76.89	0	0	321.27	45.99	0	25.56	307.31	76.19	144.71	0	0	0	0	237.76	223.42	639.38	966.12	2045.93	1843.89	26.01	121.72	0	287.10	239.33	0	187.92	398.88	134.78	4.34	473.13	135.78	0	0	196.30	0	69.57	489.93	139.94	120.52	77.95	82.48	18.60	88.99	234.95	19.71	34.29	7273.45	76.55	7272.91	89.11	234.10	1538.55	159.64	373.50	957.06	5938.54	151.79	0	385.80	394.13	197.25	108.62	321.38	124.99	446.60	1.14	8997.06	1366.47	886.41	3.97	145.86	757.20	111.56	180.49	69.20	1924.95	53.93	0	206.87	109.78	32.12	776.33	112.51	108.52	2.11	19.59	0	79.43	0	0	21.59	1.33	228.24	0	83460.88	230.81	0	119.98	55.40	43.60	0	0	347.58	258.16	0	13.65	18.95	1016.34	20.98	519.11	311.75	29.11	372.16	0	0	252.38	0	58.93	64.05	27.04	24.99	43.48	124.68	212.10	43.77	0	794.05	171.49	613.08	796.08	108.14	369.78	10.00	0	0	0	572.97	325.64	239.76	143.81	0	8.17	550.96	427.51	384.90	286.67	181.09	74.98	501.25	456.77	134.36	61.28	388.45	189.17	387.92	1.52	178.36	152.39	23755.32	3872.56	3.33	16.07	0	0	326.99	1260.65	0	0	1196.81	91.95	34.12	0	681.29	275.46	0	5.03	865.49	404.77	3315.27	247.13	28.88	0	725.69	511.60	0	962.97	52.82	0	5.04	9.82	105.29	16.92	0	22.64	4194.43	1564.21	297.38	4.89	454.84	1.87	514.49	220.09	103.90	0	253.82	158.74	0	0	341.80	6.96	5.65	3.94	107.86	0	0	80235.29	0	31880.37	297.91	208.63	0	0	13110.23	0	0	56.31	0	10388.10	33.97	16.00	0	0	121.30	226.53	2872.00	2641.31	398.81	464.26	184.01	0	0	527.40	63.63	23.00	34.12	508.07	476.36	163.49	81.12	229.62	536.18	0	0	39.14	8050.36	0	486.98	235.99	229.80	125.13	17.45	126.90	0.17	23.38	0	258.26	131.96	1680.91	0	46.62	2.10	129.05	370.86	40.22	53.32	54.16	7.73	0	0.25	0	283.20	0	647.68	3.97	30.99	189.19	13951.01	12544.56	166.56	3269.57	0	13.88	293.47	4.93	11.66	408.55	0	259.42	238.35	38.50	15.04	0	0	195.33	1.24	164.31	8.00	310.81	36.99	57.85	1928.81	5.42	152.04	774.25	105.41	65.26	18.22	693.98	222.70	25.47	1.08	91.16	307.21	348.79	273.51	885.64	918.91	98.00	429.21	0	121.97	606.92	6.95	5.16	0	0	111.25	628.69	140.98	365.48	798.55	0	406.43	7006.46	0	8.07	105.06	68.66	0	4253.11	229.28	0	244.61	0	238.16	0	8.45	242.65	12.61	265.42	13.97	121.65	381.25	0	129.57	0	23.43	45.17	93.36	338.93	1331.26	0.31	61.20	511.28	1487.60	173.06	0	49.58	5.02	0	882.28	92.18	92.05	12.31	0	0	0	270.11	0	0	0	1636.26	204.03	0	190.15	24.19	0	12.27	161.53	18.46	122.17	106.72	0	36.78	0	27.44	0	0	291.57	157.61	131.09	0	0	124.55	495.46	229.66	253.86	87.43	87.14	209.22	396.06	0	22.37	0	224.23	55.37	0	360.38	29.82	0	6.00	270.49	427.14	7.08	9.78	31.43	57.12	0	18.99	102.77	27.05	31.60	367.29	0.25	0	120.13	506.72	214.87	1141.84	25.17	140.58	91.80	0	34.70	3.92	144.57	30.05	665.30	0	0	0	2.17	2990.83	71.85	0	0	0	39.08	12.27	882.96	11.55	0	0	49.41	202.42	0	0	0	0	2720.35	0	0	116.44	889.56	0	22.12	66.93	187.20	400.67	221.20	29.65	76.70	14.80	75.00	44.12	278.30	0	320.24	1931.58	1319.79	85.92	77.28	55.58	14.88	0	700.21	1538.87	915.64	265.70	0	1363.85	0	0	0	2.98	0	54.75	3.26	325.00	16.32	477.33	0	204.87	330.67	137.44	270.83	0	101.87	5.06	784.93	0	898.79	0	416.54	32.56	97.41	247.93	328.96	5.46	171.85	221.31	0	154.31	154.22	0	231.43	0	17.00	19004.01	14.86	391.49	118.80	0	275.13	0	0	239.41	377.22	452.79	1051.26	694.90	414.22	4.80	4.17	3.20	511.54	1030.65	0	0	5.89	0	0	60.36	0	99.00	17.87	0	85.46	268.06	0	71.78	69.28	1.83	4.90	0	351.78	5212.14	212.71	332.51	16.37	17.89	0	46.53	4.03	0	236.68	383.02	255.15	0	0	45.28	0	457.27	448.91	4.28	114.17	179.14	988.55	75.06	144.10	96.60	42.02	31.44	1.03	168.00	0	139.48	423.14	20.70	102.62	0.29	0	5.85	28.68	160.45	232.56	277.10	17.08	274.51	277.24	324.70	61.03	61.43	84.51	204.66	210.01	44.65	214.90	0	8.94	73.20	0	43.13	7.74	98.60	4.27	0	149.19	224.56	67.95	298.09	467.35	468.58	394.17	326.92	0.20	255.97	143.03	86.88	0	317.09	62.50	53.89	2.34	179.66	3.01	11.64	87.44	22.72	85.78	0	378.52	4.62	54.81	103.27	368.69	350.46	621.27	243.96	238.90	0	3.28	0	0	0	0	13.62	152.20	267.46	0	195.78	537.40	74.89	84.53	2697.35	155.90	0	40.32	199.92	0	63.71	58.40	131.76	0	0	66.27	243.99	185.22	253.02	18.61	18.41	907.77	0	0	0	165.30	13.13	1653.59	165.92	0	0	181.14	0	0	0	0	46.44	869.52	209.64	223.49	280.34	36.25	0	3.46	146.14	0	2.21	41.31	1069.43	88.75	31.25	53.99	859.35	2.07	0.69	0	550.90	556.92	177.88	6.56	74.14	41.90	25.22	0	3.08	0	34.48	43.10	53.61	0	361.56	8.47	61.35	0	332.62	103.19	534.65	49.50	164.45	358.14	0	190.00	228.76	128.34	1.62	580.32	0	17.56	48.14	492.86	0	0	271.03	12.26	1033.34	217.81	0	35.38	342.02	53.79	21.90	0	95.88	652.41	0	266.59	0	0	5.60	0	87.33	0	0	39.57	86.88	126.87	1.73	0	179.52	309.12	0	103.40	36.36	30.63	2.48	2998.85	715.33	15.72	139.64	616.38	0	0	320.02	9.44	0	213.24	392.48	2.86	97.18	23.59	0	0.22	6.82	97.81	883.15	360.98	592.94	412.02	36.22	0	56.43	3435.94	362.23	371.60	922.34	383.52	459.78	395.81	86.29	0	93.15	9.55	519.06	42.38	0	144.88	0	8.34	50.90	17.85	26.92	388.67	0	50.52	2148.25	32.86	524.95	1022.66	339.57	279.01	191.80	0	0	147.99	156.57	591.69	56.00	38.40	40.65	45.14	236.12	72.01	23.73	0	72.58	0.21	592.34	38.60	446.26	41.14	0	0.38	427.39	223.32	0	372.01	95.13	1379.51	32.88	94.44	0	0	0	34.57	264.46	0	0	0	18.59	1.70	664.37	93.16	344.01	356.95	12.20	101.44	248.82	9.93	117.92	47.81	72.10	54.41	56.95	211.16	125.86	125.30	518.03	367.61	9.59	73.32	0	0	23.91	0	13.96	0	0	141.12	46.01	136.50	853.89	592.39	87.03	98782.22	252.51	85.14	0	0	45.99	65.22	88.91	79.35	709.42	150.91	18.04	16.14	42.70	943.23	298.98	113.92	57.40	112.17	51.20	28.93	107.88	0	0	21.19	0	8.99	0	240.05	0	0	1953.57	131.56	17.02	16.34	263.74	0	266.19	279.23	365.20	957.61	283.14	964.12	160.07	295.90	757.26	69.45	533.11	386.59	0	0	29.58	49.72	8.09	266.10	272.93	115.55	209.54	0	0	340.47	0	0	1104.91	0	47.76	797.78	239.64	1255.57	219.30	969.21	1065.80	14.01	0	0	136.12	0	0	103.97	70.29	32.91	820.84	685.28	6022.71	171.85	4005.00	189.61	1848.59	0	80.43	0	0	126.59	1498.46	0	12260.39	9333.71	275.45	4326.83	4723.18	301.63	18.52	593.30	57.87	504.18	537.48	107.07	0	2299.19	1749.08	1812.55	348.66	727.47	1441.66	1442.87	1424.81	1432.53	0	663.46	374.56	418.93	0	328.66	127.85	0	3495.72	0	304.72	83.80	115.92	675.71	688.04	349.61	356.60	251.66	472.46	480.55	949.22	453.59	0	0	354.56	140.31	0	1376.87	380.27	369.51	113.15	228.85	161.48	239.43	170.70	127.44	35.70	104.40	12.67	34.91	1.75	0	20.84	0	220.45	29.49	0	102778.34	0	406.29	1206.10	83.35	820.26	0	0	190.08	207.48	78.61	142.32	34.61	0	8292.44	96.32	113.06	272.96	63.83	174.52	547.19	188.30	392.72	221.21	0	0	167.41	103.89	112.70	0	0	39.19	4.64	29.71	3.81	0	50.28	19.69	30.14	130.33	48.82	47.73	27.18	0	180.95	207.59	3.58	672.01	0	694.21	15.63	40.77	246.73	82.80	920.63	2005.38	24.43	57.66	0	120.77	115.52	32.16	894.69	8815.86	0	593.41	794.56	92.89	0	55.86	1235.88	116.98	138.77	152.61	389.80	248.90	671.64	12.41	2500.57	0	965.05	1569.43	751.56	1454.41	913.40	178.41	52.60	118.38	24.73	0	4.68	34.45	14.35	2386.26	2219.89	975.39	971.48	0	22.37	12.70	8.96	0	0	0	82.95	0.07	64.31	0	0	20782.31	791.78	1287.98	185.71	181.33	0	0	195.38	0	56.19	168.52	674.22	0	0	0	0	0	20.54	349.14	0	350.35	0	248.27	136.93	65.64	35.87	0	126.16	3650.22	3246.66	2887.38	102.96	2568.19	70.01	0	74.55	0	0	0	0	3.09	1.27	144.55	99.79	29.07	0	174.95	1.23	16.83	0	17.22	253.37	272.56	70.24	2.57	0	0	0	0	916.59	203.20	0	73.71	109.37	59.13	82.07	511.82	76.93	6.29	674.90	492.35	903.75	148.27	42.95	56.90	550.15	316.14	0	27.91	192.77	0	0	397.84	377.47	154.10	30.53	0	0	197.36	0	83.76	0	220.12	0	0	17.49	243.20	0	39.20	0	0	13.58	31.89	92.64	85.41	0	0	0	0	17.85	0	4.36	7.10	0	0	210.84	140.60	178.82	121.08	171.71	0	0	0	0	9.48	0	0.20	0	0	8.34	9.61	106.71	59.05	0	0	16.50	5.89	11.74	0	73.69	40.76	41.44	411.30	192.88	4.54	0	0.22	0	0	25.99	16.93	0	0	0	0	27.04	0	4.62	0	13.92	17.58	0	0	12.49	2.44	174.65	21.04	0	27.49	151.45	41.57	34.05	0	20.94	0	0	32.17	0	0	137.91	1081.77	790.77	785.05	402.79	0	900.66	40.83	165.08	628.65	187.03	165.58	127.67	12.74	20.38	638.90	355.21	249.19	124.06	46.02	61.53	8.59	176.23	56.12	120.95	0	523.30	0	449.57	59.43	468.53	286.53	0	257.29	13.37	3.07	125.80	1.53	31.02	0	0	137.74	0	0	0	120.97	0	0	6.70	0	38.98	0	8.42	11.06	23.31	25.53	22.64	52.26	0	0	0	0	108.23	30.32	14.06	0	0	44.50	4.05	213.59	8.02	0	0	0	39.02	0	0	4.16	72.16	43.74	233.94	251.33	235.15	1975.04	0	442.53	24.66	119.76	96.00	0	10.28	59.34	20.32	0	0.56	0.60	6.44	1701.07	1307.86	0	317.95	228.96	0	225.92	0	0.38	296.13	0	223.13	248.85	69.08	105.45	0	0	6.87	0	54.70	86.31	24.69	0	0	54.76	0	331.77	223.80	1.02	24.28	115.47	48.28	70.37	206.04	0	0	83.06	2.40	8.94	14.12	0	101.11	0	54.78	0	101.88	88.67	26.48	0.11	0	34.48	0	0	32.45	14.15	2084.34	2301.45	2787.05	2193.90	2204.24	861.69	335.90	1434.14
S0822	54.67	0	0	783.95	0	0	135.11	0	31.06	0	60.98	0	57.34	57.08	4433.08	921.84	481.31	0	30.49	318.99	335.67	43.36	466.88	838.15	0	397.57	1798.97	0	0	0	0	0	1839.08	0	2002.88	821.47	0	242.18	0	296.64	0	0	2180.61	0	1481.31	227.22	0	0	902.88	429.73	639.28	0	412.36	269.40	0	0	0	542.66	32.61	509.47	0	352.75	171.88	0	553.97	0	380.33	0	0	220.60	0	0	0	8.66	605.86	142.96	58.17	0	0	2001.74	202.16	915.55	275.27	0	447.73	1032.76	475.37	0	0	126.75	385.96	0	623.06	0	528.81	0	0	0	0	0	70.11	0	240.62	52.13	98.07	26.09	33.50	820.72	820.72	98.66	17297.55	0	0	66.81	0	141.90	784.05	54.88	0	0	0	357.21	0	505.12	0	138.26	1669.98	0	0	3444.30	111.95	32.77	0	124.60	320.58	175.62	0	48.24	51.11	0	0	18.95	18.95	0	13.39	442.44	17.14	1369.73	9.95	0	0	0	0	108.15	68.90	2149.16	0	1181.48	0	256.79	249.66	0	0	2.63	2542.48	0	0	1119.93	0	3415.77	0	1900.40	121.82	0	0	752.37	0	0	85.05	0	0	0	12.05	56.89	340.83	108.85	136.12	120.75	0	98.65	0	0	0	0	0	1835.08	0	225.82	0	1775.63	29.10	1037.83	0	0	1723.79	0	146.48	0	81.17	0	0	732.74	0	491.61	4028.15	0	1960.77	0	0	8.35	0	441.19	13.62	0	15.26	0	0	236.98	0	0	44.11	2407.57	1873.41	1831.09	2.19	0	0	0	1689.03	964.20	0	504.31	592.87	485.93	0	0	0	0	0	427.14	212.37	2209.96	0	156.82	551.53	4760.38	0	2630.65	8.06	0	0	0	0	0	0	304.39	193.61	0	0	488.25	432.67	0	326.20	0	9626.74	1901.83	255.24	0	0	788.99	40.66	6.18	664.31	0	515.33	238.21	2.05	50.35	0	0	0	0	0	0	46.00	4.03	85.77	637.22	159.89	0	330.81	0	38.84	666.67	0	7.01	526.90	523.11	0	0	2381.91	407.35	409.76	105.06	57.97	566.32	0	0	560.88	20.61	0	960.76	0	309.84	119.35	0	176.59	0	35.46	67.10	0	44.04	0	69.53	51.77	0	0	0	0	1185.31	0	0	223.53	122.68	222.99	0	0	180.31	621.06	0	75.61	79.79	23.24	277.35	2310.49	19.17	0	0	0	67.68	0	1078.37	11.13	0	1223.21	0	105.36	30.95	0	60.06	30.10	0	0	0	26.00	21.38	0	0	0	0	190.49	0	0.31	1090.37	2984.65	60.46	0	8.55	0	1.34	384.98	214.55	776.06	0	0	591.77	0	13.54	0	480.71	59.41	624.39	0	108.27	0	188.63	109.57	0	0	0	41.71	291.70	0	102.54	0	342.41	0	0	0	27.26	0	666.15	389.67	451.85	0	642.39	0	0	189.51	54.47	240.94	727.80	0	79.03	0	1061.29	163.41	0	403.18	282.04	0	455.99	549.39	0	214.14	0	279.32	0	0	316.70	0	0	714.26	0	496.10	0	10.74	0	65.87	3576.24	2565.41	0	0	211.25	498.71	2467.32	50.08	28.20	0	3030.05	55.52	3254.53	11.13	0	0	0	0	0	256.67	0	43.80	0	0	81.53	0	149.20	1065.73	71.38	8.44	134.87	227.34	622.24	0	0	0	0	164.83	0	1221.18	0	671.04	661.72	0	0	0	109.32	155.03	213.31	552.23	0	0	314.97	0	0	151.71	113.19	440.86	218.53	59.14	283.11	9.99	37.84	67.90	2655.33	80.11	1686.36	725.35	725.34	260.39	0	927.49	0	0	0	0	0	314.84	0	117.72	11.37	86.11	1022.16	1148.81	1342.74	64.42	216.98	3118.05	1766.54	605.66	257.49	975.02	0	0	0	0	0	172.71	0	0	172.91	0	0	0	73.48	0	26.20	97.67	0	148.22	0	1742.06	0	143.80	1108.93	1085.13	3484.94	0	0	330.37	0	86.23	0.44	0	0	1276.82	0	0	0	0	0	698.21	796.58	0	861.30	689.72	0	237.90	552.52	1147.28	189.62	0	54.26	446.55	0	22.15	56.82	0	0	0	0	3370.85	0	2.31	0	0	37.17	385.42	111.05	0	655.86	0	326.28	713.93	7638.07	0	0	0	17.21	1641.97	1451.48	0	106.02	147.79	7.55	18.92	44.12	0	0	5.87	0	5.65	0	4.32	0	712.97	732.33	285.35	0	17.07	17.78	226.57	0	0	89.77	0	0	1273.71	1279.33	0	1198.27	0	331.78	0	0	167.17	0	0	0	0	0	0	48.92	0	327.23	199.05	0	0	125.13	104.48	156.35	1476.09	239.86	241.16	0	45.38	68.09	1217.88	0	156.11	246.06	625.11	21.40	473.24	1260.30	2777.66	0	1274.02	643.15	500.16	218.89	0	0	206.72	436.30	2682.15	113.04	0	171.19	1109.38	148.87	956.28	0	0	151.13	0	0	745.33	0	0	0	474.85	0	0	501.99	0	0	2386.29	4037.08	2.34	1577.34	770.59	1.53	0	0	271.34	826.87	0	0	820.84	13.45	0	1.74	108.93	288.61	17.40	47.59	1331.46	0	0	842.36	578.33	533.90	531.07	0	112.61	50.06	0	602.44	0	84.86	831.15	159.55	821.68	541.02	0	0	0	0	0	303.54	66.80	67.89	449.66	0	1843.86	0	15.72	117.74	0	0	0	0	0	0	676.56	0	460.79	39.85	152.52	484.29	457.40	708.83	682.22	53.44	0	185.67	0	75.21	0	1949.47	0	0	23.57	4.79	0	377.46	783.61	0	34.06	0	0	6.79	2.12	0	905.61	965.84	0	1425.94	0	0	0	0	0	0	0	0	174.99	0	1.00	599.72	1039.98	1507.37	0	828.46	270.51	0	159.39	863.49	19.93	0	235.39	0	419.91	0	146.29	1560.01	0	350.36	0	262.02	23.65	302.66	0	105.49	5.70	115.65	201.39	0	241.25	232.39	229.26	9.00	326.90	0	13.99	0	0	0	2604.48	0	0	390.65	77.12	12.16	0	0	0	0	0	1641.95	0	0	9.71	0	0	18.54	0	0	10022.44	0	150.53	0	0	189.74	0	4.61	0	1009.72	0	29.02	0	0	0	0	315.61	263.64	5.87	156.99	0	904.51	739.82	0	0	0	286.94	2529.61	298.21	1885.36	298.62	9.66	0	27.08	0	94.83	0	0	0	47.83	8.73	82.35	7.15	119.36	8.00	18.27	311.92	160.69	10.47	335.76	0	2360.70	0	106.92	0	0	0	694.86	44.32	0	0	590.03	1348.06	557.18	0	0	6.08	4.05	100.93	32.13	0	747.07	0	576.14	4.43	293.13	0	38.53	0	111.69	37.93	0	0	0	241.35	247.30	248.50	0	0	640.69	40.42	258.65	3.27	563.92	609.17	0	0	968.82	716.26	0	521.39	10.09	0	1433.52	0	114.60	0	0	0	909.34	1736.78	562.02	319.71	544.49	0	0	0	0	0	8.47	204.62	236.03	0	824.09	0	647.08	300.57	269.05	64.45	2.00	14.38	0	0	0	23.44	81.99	1343.74	1289.29	1048.26	310.87	1077.29	1176.16	0	403.53	0	0	130.97	0	0	782.31	578.59	4.53	7617.35	7675.42	100.09	39.82	227.71	570.67	0	0	2.94	0	320.58	138.00	98.10	0	168.16	356.91	36.88	10.58	401.58	0	580.53	17098.33	421.70	452.93	244.62	158.91	759.39	513.46	938.91	351.27	580.70	2037.84	74.30	376.53	483.23	485.33	155.56	79.19	142.70	144.27	66.05	1675.87	1606.07	53.56	533.22	388.36	457.13	431.10	1352.53	732.30	0	50.29	0	148.38	429.92	2107.36	23.72	13.88	139.38	8.13	0	0	3936.53	0	94.06	1312.92	76.76	24.55	0	4.25	403.46	0	0	293.45	0	0	842.98	0	1.10	289.26	2.66	262.55	327.52	14.77	66.33	68.47	4411.63	8714.86	2903.59	3758.03	40.92	522.79	1043.17	13.47	210.24	0	61.92	127.79	57.02	180.76	1126.75	30.01	2268.84	628.53	1405.73	682.86	522.49	98.27	0	69.31	948.45	16.32	88.35	4777.07	530.54	1716.48	263.42	48.20	0	0	3.65	69.57	269.67	0	5.73	0	660.79	374.42	0	2.06	1381.50	1059.53	0	563.35	391.91	143.13	537.17	337.60	11680.85	412.18	0	134.41	291.85	0	0	185.48	72.08	91.76	0	0	150.38	2084.46	2302.71	20.49	977.03	389.79	340.52	600.16	6525.18	42.03	147.59	0	407.27	1643.44	16667.50	200.43	434.61	118.98	526.85	0	578.79	121.68	6.51	754.35	76.39	972.24	0	0	1944.69	469.05	620.17	633.65	349.62	290.15	370.44	290.78	0	16433.81	16335.67	0	15169.74	0	532.66	133.77	0	0	0	117.69	683.12	84.72	226.49	40.92	1617.72	0.73	252.05	0	82.14	173.60	3439.35	2.58	0	694.05	45.57	411.16	0	0	20.48	0	0	0	0	23.22	0	2130.90	0	2.53	72.85	165.03	163.37	13.92	0	766.32	16877.23	934.00	169.54	44.62	328.11	655.33	406.09	553.82	1503.63	129.56	1364.32	602.51	170.03	1.76	287.48	2898.51	842.15	93.42	7.43	0	1360.44	8899.29	89.00	0	503.64	131.06	749.57	3069.05	3.28	243.76	118.57	372.18	88.41	566.51	549.41	325.55	2298.58	152.19	87.98	170.51	11.32	6655.64	6649.67	59.11	0	1107.14	0	441.58	393.65	1577.34	766.67	17513.23	0	5172.72	325.01	304.14	16681.53	56.65	224.77	0	0	443.77	0	413.72	0	359.33	4.64	533.80	112.16	69.00	261.27	62.13	3545.98	239.09	120.30	295.99	2922.18	513.86	1247.98	2.90	431.06	125.78	1178.84	775.57	102.97	0	378.53	1125.47	85.17	1179.06	533.83	79.54	684.80	438.51	0	429.96	0	2.03	2166.15	1338.11	111.93	729.36	143.30	0	283.99	291.24	17088.48	1.28	0	4327.01	1541.08	588.64	0	6587.27	625.83	3253.90	3720.42	67.10	644.26	64.11	0	0	0	88.58	0	2792.67	116.77	10997.15	0	5.23	90.72	649.74	12.67	1667.53	825.08	7240.16	894.28	1748.58	0	1152.30	0	0	693.90	0	533.21	31.34	34.33	473.61	18.68	350.88	298.59	236.54	740.61	491.05	0	210.41	511.82	246.82	0	3130.26	108.31	0	1006.44	26.94	11.34	87.87	3187.01	13.51	1281.01	133.36	818.08	0	422.88	1838.43	0	312.15	46.81	380.76	632.15	0.34	1651.75	1501.77	71.62	710.30	17003.86	429.62	582.08	453.05	5734.29	5568.56	196.76	178.49	1067.19	1706.01	3448.64	16.83	634.55	40.21	0	136.91	292.42	0	384.34	0	0	460.48	0	52.02	0	25.66	823.54	384.73	978.20	0	3389.45	0	206.92	92.80	0	85.10	0	183.90	24.41	8580.99	380.40	829.52	891.31	779.53	758.48	400.87	39.22	972.19	0	795.15	1098.71	366.32	45.87	365.41	366.55	161.37	200.43	180.87	8.89	4627.19	11.42	3705.24	67.55	164.41	1604.90	360.40	4066.95	2399.68	0	0	232.11	28.71	510.01	522.18	235.57	524.75	499.77	59.14	64.33	40989.09	0	5.45	128.74	541.73	0	24.88	475.47	1282.40	432.85	3078.82	3065.24	463.87	1619.14	1041.07	1790.13	2000.72	10.08	85.03	761.70	336.25	283.11	10.57	1529.43	969.11	62.67	168.99	468.19	229.11	0	472.21	161.51	5.91	0	19.71	1053.02	99.73	1315.77	424.40	423.93	685.27	2215.63	1222.24	1313.91	2871.98	32.12	182.74	64.75	808.72	463.28	0	44.79	1.55	0	50.77	0	138.07	1324.78	91.32	510.24	7394.65	0	0	1825.67	394.77	263.69	43.52	5.10	59.59	11.08	9184.90	100.62	235.90	323.58	172.76	84.09	1748.47	929.55	783.33	598.76	310.67	22.82	0.38	139.85	32.05	562.88	407.34	352.63	122.13	90.53	1071.96	519.32	36.27	19.19	0	34.06	568.98	13.96	123.81	278.52	243.38	102.88	336.96	837.20	339.29	73.08	795.84	16590.79	19.09	3.62	503.60	489.94	7599.80	50.75	0	0	572.99	118.66	388.88	371.22	365.24	207.70	799.53	136.30	33.99	6.46	0	617.34	0	1207.59	331.18	0	545.25	116.55	113.29	29.79	0	23.02	303.43	0	0	268.44	273.75	0	68.49	0	0	152.42	398.68	1.24	65.05	0	0	372.17	215.50	324.23	2469.94	476.68	0	108.08	270.55	304.27	212.85	695.76	11.57	654.35	617.46	715.76	103.04	235.87	279.77	1709.07	142.23	118.84	82.48	493.58	228.43	1664.57	190.61	265.07	0	540.82	526.83	150.37	51.11	11.10	4.23	173.17	1.89	4.93	182.94	411.00	590.50	72.52	4470.38	0	388.97	138.31	670.11	620.32	258.41	3147.36	116.21	218.42	0	98.13	0	13.48	0	47.05	21.28	50.63	10.71	1450.59	2306.58	552.34	0	299.00	176251.32	531.25	176193.70	728.07	564.83	83.50	269.34	21.79	151.03	5586.62	255.64	2112.55	315.87	320.11	395.18	362.14	2798.76	672.77	282.90	146.46	6298.66	0	0	63.95	391.55	445.05	133.76	41.13	770.54	1240.72	120.61	129.00	482.00	127.14	382.85	3950.86	286.55	0	0	188.30	15.61	180.85	186.24	0	107.65	84.32	436.78	1.85	25.56	0	42.37	0	291.93	600.93	567.76	0	3065.40	3531.98	0	0	503.33	583.23	433.44	380.97	366.95	217.60	668.42	2.67	104.60	874.90	75.17	692.19	578.94	97.05	106.67	588.03	70.91	356.55	295.54	263.71	406.61	730.94	54.34	389.17	81.74	82.80	44.38	0	0	0	0	3.06	48.67	1843.62	178.68	0	1573.40	1092.37	28.26	266.61	230.09	240.52	125.13	100.59	0	310.20	1.73	172.53	953.78	65.80	247.21	306.49	352761.27	46856.27	0	14.19	286.69	8.96	44.26	606.63	0	5.87	424.02	56.29	62.78	168.74	0	470.68	714.42	30.24	75.90	54.49	2743.17	0.27	310.12	0	280.11	1476.07	397.04	145.93	228.20	44.65	14.71	305.40	518.27	56.00	3737.55	330.18	17185.64	977.20	280.41	439.95	385.61	1105.15	19.19	4.73	140.73	0.94	93.31	29.82	38.64	0	269.55	274.31	65.02	256.11	169.27	326.65	80.36	32318.37	0	6048.52	14.66	0	0.35	0	25.23	453.25	281.45	398.50	374.37	7826.56	364.92	471.27	201.23	210.56	0	0	82.11	94.70	185.01	1559.45	275.23	22.87	0	0	901.44	96.90	238.37	506.39	813.30	441.59	0	0	102.79	0.17	0.05	0	1979.86	994.23	994.40	802.04	799.10	600.08	161.74	0	252.10	130.61	198.82	25.23	50.74	2120.12	693.08	554.28	88.39	803.60	91.64	181.45	177.67	68.70	0	38.09	466.16	396.24	0.15	292.37	0	0	76.84	475.56	130.25	0	0	79.61	19.05	150.23	200.06	124.01	0	64.49	0	387.41	33.31	259.12	175.70	75.68	232.89	0	0	120.58	114.71	1798.64	186.80	306.44	1719.86	219.74	45.31	104.59	135.95	58.19	173.54	318.50	77.34	109.02	0	154.47	768.07	1495.68	33.99	84.18	76.99	28.38	55.61	0	110.84	7.60	0	0	1277.81	851.03	512.18	264.04	111.76	1301.89	118.80	56.82	194.04	18791.35	47.56	607.31	0	228.71	0	575.95	1954.62	0	777.36	1084.16	0	824.33	0	1161.94	468.50	964.42	126.80	23.17	114.21	169.32	27.26	3.02	0	112.20	117.53	0.28	1507.54	1.63	449.44	2.42	2037.66	6.15	489.38	0.20	409.52	76.48	3253.49	452.76	424.74	1572.07	23.67	23.91	1241.55	245.84	974.77	0	135.66	135.01	304.49	35.34	0	1400.60	186.02	51.44	50.19	49.41	50.27	68.32	239.38	239.84	242.72	437.60	174.46	18.47	0	0	1599.00	580.31	12.92	17.97	0.47	411.53	239.68	1194.92	1037.05	0	366.98	291.83	189.16	0	110.59	163.17	0	231.36	0	954.33	56.86	0	434.72	678.04	0	158.47	539.88	59.16	272.35	87.10	46.03	62.09	188.87	41.11	22.98	0	261.32	0	0	31.16	71.11	1025.57	2.27	1108.08	649.20	222.13	524.97	0	0	0	0	0	7510.64	9.88	3243.97	50.02	400.75	12.80	1900.30	156.80	33.68	202.52	7.89	194.76	267.04	334.55	209.17	62.45	92.59	329.01	77.16	146.68	25.52	0	0	530.09	143.68	58.30	0	264.56	7.71	207.40	0	0	1967.41	187.87	39.87	655.83	468.62	808.57	1251.46	186.47	161.88	14.94	236.23	253.01	12315.36	0	0.56	0.77	3014.33	0	0	0	451.99	378.81	81.75	129.10	1209.91	463.47	807.07	0	152.15	32.34	1960.54	19.67	314.07	340.09	321.57	0	0	0	0	149.89	256.47	587.46	1578.96	0	11.60	0	868.91	200.50	646.23	646.55	0	63.94	212.33	21.79	0	510.26	119.08	234.80	0	212.27	13.33	13.78	93.88	134.26	1645.38	584.77	1908.95	0	0	245.18	451.14	406.85	3391.60	64.95	0	74.78	0	0	873.78	49.15	90.65	0.25	243.59	139.12	164.77	0	0	0	76.28	135.68	140.01	236.69	0	223.26	333.64	113.56	135.90	0	0	418.08	5.02	533.48	646.82	713.57	196.03	1.45	0	0	262.86	213.26	90.38	231.36	187.38	2808.54	251.68	35.14	0	12.21	16.95	0	145.29	113.55	12.29	264.80	0.16	55.08	55.70	0	0	1.72	363.58	1774.25	0	27.81	898.62	89.95	648.34	304.73	299.74	199.56	108.00	0	116.75	178.65	0	0	0	0	0	50.79	275.57	0	0	47.83	43.28	249.43	634.30	908.53	687.89	637.81	648.89	1.72	264.37	229.68	0	30.05	429.25	312.61	112.73	32.17	55.52	0	41.51	175.72	0.39	268.57	439.03	469.35	179.27	0	0	109.68	56.77	0	0	0	37.58	0	0	80.95	0	0	0	0	455.09	17.26	42.42	1475.94	464.19	661.92	346.56	0	1305.24	0	0	0	135.70	180.42	156.13	118.86	163.65	225.95	155.93	157.96	507.17	10.72	0	2404.21	65.40	0	248.09	252.38	0	1996.82	95.08	0	513.35	0	401.27	0	0	1499.16	6.42	1129.30	0	1793.73	577.68	187.66	186.06	0	1128.20	0	869.45	108.54	0	35.58	232.44	12.69	300.37	0	0	1588.74	128.55	53.66	0	63.74	328.72	432.54	65.36	368.46	5801.77	172.49	14893.64	107.53	0	0	2656.86	283.61	372.79	66.97	386.35	172.42	984.93	68.45	44.60	0.24	0	327.18	351.96	0	87.05	928.81	0	0	241.12	933.98	340.99	304.99	82.90	0	3376.20	464.35	0	162.40	303.98	326.72	0	0	2098.32	0	31.77	223.69	1.27	2.00	0	127.09	0	223.78	10.34	490.55	68.95	162.30	0	1047.96	1055.34	79.18	42.81	77.31	23.04	38.33	65.50	0	1907.83	0	0	367.74	0	69.22	818.66	70.10	0	16.97	548.63	548.21	223.18	0	0	186.45	227.37	269.14	13.64	540.95	1421.71	10.39	921.86	0	43.73	6372.61	124.19	273.64	1700.19	0.79	637.25	531.67	0	0	374.12	0	1677.53	92.99	11.92	0	0.03	0	255.96	235.23	0	853.27	190.94	132.65	4500.03	0	334.20	1795.25	509.95	359.53	0	854.59	0	252.60	43.39	33.43	31.25	256.84	330.75	0	276.74	2631.60	0	0	359.46	0	978.68	27.89	610.51	112.27	207.84	308.81	0	63.00	288.65	361.78	10817.53	1050.68	7432.33	2528.41	18.95	28.62	21.29	1.45	285.71	0	34.94	0	9.27	0	1274.45	474.29	278.22	438.49	152.82	47.90	45.83	403.02	606.63	140.33	811.16	82.66	87.04	24.60	0	343.39	28.35	0	79.38	0	131.92	65.25	85.88	0	29.03	0.98	737.38	117.58	1981.28	102.15	4475.63	2376.61	143.13	0	1765.07	112.53	671.50	105.48	211.17	204.33	0	0	133.86	29.13	0	0	151.37	2328.06	92.90	0	177.42	112.91	61.23	502.82	181.12	57.06	56.48	50.29	0	0	0	500.11	249.81	25.69	2238.56	64.51	9.75	0	503.56	0	991.13	996.71	873.26	1143.91	774.10	1276.86	87.25	507.05	553.48	115.35	215.31	16.02	481.12	11.65	14.65	61.09	0	0	0	150.24	322.74	0	1116.54	861.76	258.65	166.44	2489.91	1984.91	930.56	1368.59	453.51	1896.87	119.69	1179.26	1198.48	113.93	0	93.62	277.24	948.87	598.18	244.03	0	68.64	2501.80	8242.80	8255.72	220.55	5679.22	746.72	3139.74	2588.98	190.50	67.17	67.45	0.43	269.51	0	15367.08	11562.50	304.62	6218.11	6117.49	904.27	293.95	460.78	14.08	476.61	299.21	65.17	0	3685.33	2477.60	2424.20	195.17	1095.27	2104.84	2117.89	2262.07	2177.59	0	669.56	408.71	600.12	225.76	1.08	0	0	4876.36	0	80.03	0	43.87	476.13	1145.55	835.61	398.66	150.56	261.45	238.27	226.01	117.10	458.74	179.52	170.95	125.40	74.12	1814.51	113.04	111.67	0	135.33	288.32	121.24	36.28	77.28	338.63	0	37.19	2.98	7.43	0.06	0	154.64	258.06	0	0	107.87	450.31	196.08	14.84	80.35	0	55.47	9.89	80.42	194.24	108.70	50.95	8.62	201.09	131.48	215.35	350.82	2833.72	675.86	1110.56	441.08	0	138.35	683.99	189.10	0	186.80	202.23	291.75	103.04	76.16	14.27	36.09	71.36	46.36	28.47	71.87	62.98	52.64	10.80	0	216.11	0	15.77	285.20	270.05	35.01	203.49	142.53	24.33	0	255.96	194.72	58.97	864.63	1351.08	29.70	158.99	0	307.02	91.46	888.57	0	0	223.09	338.88	546.39	142.08	189.36	278.35	722.20	223.63	228.38	232.43	808.36	1039.95	1470.73	0	3082.76	21.63	3638.90	3629.75	0	2294.10	788.63	224.17	171.21	204.98	54.97	77.89	58.72	157.80	29.24	0	40.95	90.71	29.48	467.30	323.81	329.90	12.41	58.11	0	24.01	162.29	466.71	66.09	23.41	51.04	1.89	964.44	4048.74	874.43	2389.01	68.79	47.29	90.47	44.65	5.03	99.91	3025.73	0	0	89.01	0	316.59	126.67	757.43	0	443.85	4.34	121.34	119.73	337.16	0	0	93.64	24.17	50.62	3052.22	620.27	2230.98	29.44	2.00	787.52	40.05	0	3.16	83.00	7.64	3.94	7.84	64.99	0	0	43.86	4.80	86.51	0	15.72	269.06	3264.19	1999.75	107.69	34.86	0	55.18	187.77	46.62	34.71	0	17.89	275.00	178.65	147.91	182.61	31.02	83.00	1103.77	830.41	291.02	102.72	279.96	762.06	2547.45	1763.76	49.90	64.57	557.68	58.91	0	2741.90	2277.12	535.13	788.78	0	0	374.22	49.15	0	199.35	212.51	165.24	133.82	236.39	715.40	49.57	14.91	1.54	0	107.45	14.82	1270.05	1243.50	12.56	226.20	97.69	0	83.35	0	16.24	6.15	1.23	6.81	458.42	287.34	1330.34	1210.70	370.52	10.59	0	1159.56	356.74	20.59	44.87	73.33	6.80	0	161.22	0	0.71	87.90	141.89	31.27	0	331.67	0	0	110.31	122.59	81.35	1563.78	0	0	177.56	455.03	0	176.56	242.48	132.48	36.23	0	0	89.88	16.25	0	0	33.82	102.97	0.07	0	0	119.34	16.95	388.86	180.51	145.74	121.45	302.01	135.22	75.80	10.63	39.54	42.72	147.97	105.90	68.43	82.75	9.07	2693.51	2102.66	2108.85	0	0	2064.70	3812.67	3759.60	1624.11	3296.27	281.50	72.34	0	0	24047.09	2075.76	0	0	209.15	127.20	4.04	315.58	132.31	802.10	222.26	0	70.56	6288.02	51.06	5437.30	1396.95	1058.49	1192.38	0	10.53	70.45	95.29	0	87.82	283.74	443.30	107.90	64.42	0	0	0	0	39.98	144.83	28.28	1.58	2206.39	1961.70	0	28.08	0	3.27	0	0	24.25	0	295.95	185.49	122.51	205.97	419.12	570.60	0	1010.23	10.56	135.95	4.16	0	0	968.89	324.46	0	260.87	239.13	363.93	297.31	0	3502.91	3987.37	1889.88	16.62	318.05	444.55	351.33	0	21.30	0	206.37	419.85	3.08	30.78	1415.95	1070.33	1151.42	552.29	2226.27	1015.87	1597.60	520.78	32.11	3031.93	3115.28	1249.16	1262.41	0	0	87.76	210.06	455.65	2333.10	36.91	411.84	533.12	0	11.32	0	547.32	354.86	220.64	6.62	7.54	813.27	197.16	183.76	1172.71	647.59	194.07	930.69	1098.53	311.87	55.76	18.36	875.08	617.17	0	353.43	1251.07	1312.78	952.44	64.56	0	66.72	83.95	0	0	45.53	0.01	0	1351.63	0	0	27.63	0	4005.97
S0823	22.10	0	154.16	0	157.67	0	8.45	241.69	16.61	0	0	22.98	16.51	0	831.42	0	80.61	0	1308.11	97.71	37.66	116.89	105.58	172.02	2497.59	62.46	725.49	0	462.70	76.46	0	149.56	0	1.98	793.34	95.33	29.41	147.01	0	0	430.55	0	23.70	0	104.76	504.15	97.71	302.26	0	110.99	0	263.26	0	0	0	700.86	711.43	2521.02	0	363.31	53.89	517.13	22.98	9.31	0	171.98	4.11	693.57	282.45	349.89	296.61	177.07	327.10	327.88	537.62	333.52	116.64	0	2829.15	2833.41	831.87	697.17	250.84	0	1136.29	1526.20	269.91	1778.83	0	0	463.26	380.58	788.42	1549.20	871.99	940.08	383.23	0	0	0	0	0	0	101.21	160.67	26.70	87.25	477.34	511.55	12.13	30477.31	0	15433.40	0	19.60	145.14	4115.31	140.33	0	5694.29	169.25	46.70	0	33.01	109.31	34.10	2956.75	53.05	104.34	11551.68	4071.89	874.49	0	9.69	18.72	0	286.03	0	4.80	3091.03	2094.35	184.15	217.49	274.42	23.84	291.02	50.66	119.56	7.89	509.22	333.20	0	2753.76	1430.76	153.16	0	372.08	129.38	709.99	141.60	141.79	0	0	0	3814.78	0	54.42	180.63	127.00	877.16	734.09	554.44	0	551.99	551.99	556.42	23.86	1085.80	686.18	37.86	354.38	54.80	21.41	22.32	773.32	113.92	271.49	117.94	0	1203.87	228.78	78.26	45.15	1140.03	2.94	336.58	166.74	0	57.44	3032.26	1401.54	1630.43	281.17	4.20	265.85	15.98	99.07	4.26	624.81	49.30	336.74	2627.77	983.67	560.86	5315.55	33.38	2666.80	281.95	0	94.97	127.04	399.17	130.90	87.16	64.66	678.69	0	1086.52	243.51	378.81	16.76	0	2735.54	2530.02	19.61	1095.31	123.92	0	1235.97	1146.53	1597.10	507.30	1924.47	1017.57	64.90	708.63	904.03	896.97	166.27	105.40	166.61	2388.77	2383.76	268.88	623.43	777.58	240.29	777.59	0	220.33	1052.33	2.82	184.23	647.17	288.72	680.49	620.35	346.32	443.00	2.48	0	2013.24	0	56.15	19165.87	153.92	1815.63	0	170.15	827.14	216.03	215.91	17.33	59.60	236.23	0	10.25	63.91	5.87	433.43	0	55.19	207.01	382.62	394.73	208.26	160.10	833.73	0	208.72	1885.45	0	52.67	4.71	0	251.08	2179.33	2396.98	38.10	45.15	659.87	790.78	2821.23	617.11	2898.36	2492.13	79.68	246.69	1389.18	55.16	0	439.44	34.58	151.20	219.20	334.71	345.93	8.39	176.63	918.34	2.51	0	0	574.86	69.18	203.80	112.90	0	387.39	3448.90	399.60	0	1821.01	47.23	1821.24	34.27	242.21	106.51	860.34	101.75	194.79	101.62	426.35	335.43	136.42	0	35.30	16.68	64.51	357.02	140.14	589.27	283.09	538.13	1327.31	47.75	1248.28	81.26	939.96	0	300.71	552.57	186.21	138.15	78.37	78.37	425.39	679.37	4.58	210.54	0	59.43	285.35	3276.20	4881.76	192.05	0	519.53	0	246.39	241.92	1031.17	42.80	151.33	639.76	189.31	488.99	296.62	207.81	782.05	61.43	109.76	113.43	369.88	173.21	13.01	71.20	51.37	215.02	0	299.94	331.88	4485.50	97.28	297.01	2181.32	0	60.40	4.92	189.59	302.13	59.99	438.09	288.52	0	268.32	279.50	160.18	105.76	313.06	1559.45	471.63	0	0	609.27	2885.44	360.37	0	1367.80	247.84	1109.24	419.66	980.20	80.51	319.35	10.26	685.30	20.42	379.44	122.66	167.26	253.42	31.15	773.38	949.76	142.38	105.31	141.56	94.59	7160.84	1788.17	285.09	198.18	0	208.03	165.96	673.29	325.27	270.76	413.43	342.75	442.34	129.37	338.93	467.74	294.46	55.36	282.48	160.51	73.90	288.72	178.36	0	505.23	113.23	179.51	1169.70	502.54	926.46	956.14	242.66	957.38	263.66	495.46	263.12	0	0	255.39	148.88	150.40	392.97	213.39	668.12	59.04	102.26	168.17	739.72	59.60	987.95	23.05	14.42	261.61	228.17	76.50	428.43	632.68	561.35	205.21	89.47	300.47	77.02	285.43	434.41	4664.27	741.88	1649.50	0	0	186.41	62.02	1119.69	5.94	19.80	131.93	536.42	0	0	1.29	1296.50	90.72	23.01	162.34	1273.71	1218.94	1145.92	1837.06	8202.79	1436.28	1456.50	1027.35	1618.34	0	0	52.88	35.45	882.51	0	604.41	214.09	14.64	161.70	162.28	1.97	0	1.28	387.68	526.75	386.26	0	323.59	3224.61	204.93	349.25	4098.64	352.29	433.41	59.09	133.43	89.90	676.40	279.44	1049.52	37.88	37.88	152.28	809.94	1186.63	110.16	313.33	8.55	379.33	553.14	506.46	668.48	381.14	2.53	194.45	367.85	4655.50	118.54	196.92	125.70	1758.40	510.67	62.70	210.20	1863.45	0	136.65	2044.93	1991.93	220.68	0	0	13.44	0	1355.48	510.99	379.02	521.09	0	628.33	2450.10	49.74	179.24	315.85	192.15	34.38	964.27	682.17	213.15	215.67	0	211.71	62.25	168.19	275.18	0	51.32	0	0	0	125.59	20.03	366.31	439.70	0	385.87	233.53	220.61	0	443.27	620.23	177.51	338.68	0	1005.11	517.49	500.85	379.53	265.24	179.03	37.53	377.86	431.42	239.80	254.44	469.86	60.84	17.04	17.69	442.96	26.74	433.28	420.55	91.32	0	83.77	83.49	98.73	316.49	542.08	539.77	22.67	792.40	74.53	311.92	160.90	51.63	114.20	1129.90	368.92	17.36	437.19	3979.06	114.20	1854.05	246.10	492.99	184.83	680.28	72.03	323.12	192.10	895.60	43.77	700.56	683.58	333.84	121.48	562.97	59.86	119.91	0	229.92	0	20.78	237.33	421.39	0	0	145.70	115.81	205.69	286.24	386.96	1315.55	1296.32	564.12	896.79	768.83	16.52	234.10	0	320.83	0	214.16	0	306.05	0	717.12	672.19	47.75	264.89	378.67	426.07	0	329.63	0	239.95	361.62	230.63	236.57	77.35	0	3.75	74.20	70.13	148.31	226.67	1962.07	701.21	0	272.93	23.39	13.10	10.29	1009.70	73.87	434.04	148.92	120.00	133.83	0	341.46	8.43	15.75	12.41	17.37	38.52	37.65	44.37	36.13	0	1047.13	42.28	529.97	143.00	301.10	3929.53	0	2910.66	0	167.19	3550.15	230.67	3228.89	103.95	0	257.01	739.76	0	0	87.16	4.36	3043.56	0	382.36	62.34	661.07	15.14	19.36	0	130.87	0	13899.44	775.91	143.52	400.70	693.60	110.73	251.44	279.82	44.67	53.04	590.37	490.43	277.53	528.70	17.57	0	138.72	98.19	166.87	2.19	87.85	42.61	701.07	3.40	0	450.01	2.50	348.92	21.02	476.00	3474.22	116.44	90.91	2322.39	2348.08	669.50	2037.70	259.56	5.39	1054.45	895.55	24.83	0	540.25	101.48	136.11	324.77	13.88	80.24	5.90	73.66	65.85	8.57	53.85	6.25	113.07	0	40.31	2728.07	2319.56	403.10	364.67	0	529.89	972.84	296.98	0	58.04	566.98	0	46.80	232.90	244.88	26449.47	13.37	113.75	106.85	124.54	128.72	46.93	0	674.90	582.13	130.97	96.18	0	0	129.46	50.68	468.96	92.57	0	66.09	11.29	227.99	113.38	864.01	755.50	264.13	169.75	5152.96	49.33	3264.10	264.03	0	4.18	156.64	105.28	142.37	1260.48	1237.40	126.23	0	2029.31	2029.87	0	26.80	22.57	47.89	214.56	655.75	30.45	51.08	61.46	0	2.52	120.79	304.84	35.53	163.26	74.52	11.88	626.03	0	46.89	769.01	0	358.99	392.76	22.46	65.96	52.43	89.12	2274.01	279.34	70.05	156.41	261.78	267.96	83.81	165.07	215.19	202.05	81.83	2.95	20.92	114.60	263.09	254.25	498.14	0	1.21	156.26	3.74	596.65	6.30	442.74	440.52	217.10	417.52	90.57	19.79	87.31	108.85	10.94	24.05	336.24	0	56.66	0	0	294.34	390.69	329.27	119.34	311.32	34.33	478.16	2.30	289.44	99.46	0	39.18	47.17	76.87	143.80	289.18	84.10	0	85.53	242.64	169.43	0	55.54	68.22	6.30	28.31	5.77	35.47	412.85	0	223.65	110.41	190.03	190.36	9.37	110.81	0	73.29	26.28	30.07	117.62	344.04	158.26	3.62	407.45	418.36	87.31	59.19	71.89	552.24	0.40	370.63	168.09	20.21	108.31	255.34	128.22	0	64.27	47.67	3.86	4.65	168.34	98.38	39.75	1228.23	1389.54	0	302.20	130.52	2719.18	3548.09	862.99	61.12	255.05	212.21	128.53	357.67	30.37	203.90	59.16	6.59	8.95	8.95	79.69	413.06	383.44	214.27	38.75	147.80	73.30	2384.77	1562.26	67.43	7.60	14.07	10.30	38.14	190.19	1034.55	232.78	24.87	53.59	184.40	21.79	93.42	566.69	181.51	251.90	758.92	542.63	177.09	292.93	92.28	106.04	32.62	42.79	126.82	0	0	61.77	27.00	0	9.29	1.54	41.52	18.65	25.95	89.45	1.48	2380.48	6469.15	1502.68	1681.85	46.52	162.29	0	84.26	518.24	376.16	240.60	59.60	190.20	193.37	147.10	24.54	1034.10	53.28	545.43	39.25	182.92	50.93	41.16	0	381.69	488.22	50.50	4052.30	0	925.73	0	13.94	55.56	1035.16	10.75	47.91	442.55	464.83	843.14	191.38	858.28	315.99	57.03	91.45	669.30	167.28	0	27.07	0	670.34	186.28	74.08	7312.99	58.28	0	18.53	672.18	0	87.74	358.95	169.50	68.01	3.70	0	240.41	3727.45	3855.59	202.62	30.97	74.16	27.82	71.33	1838.70	49.05	0	739.08	256.88	1158.12	30.78	108.70	112.79	151.71	193.19	366.60	447.54	201.03	5.93	331.11	89.09	130.45	46.71	41.58	0	868.89	1234.33	1171.05	69.58	950.18	367.61	924.58	36.78	3483.04	3483.04	0	885.18	21.30	462.62	366.41	243.17	54.89	289.07	225.31	393.96	150.81	4.88	47.72	1576.36	0	0	152.48	212.06	51.13	130.12	1.26	38.28	0	153.07	25.40	186.41	86.05	74.62	592.64	748.68	754.45	157.46	293.60	185.79	659.43	0	22.38	35.95	54.18	0	93.14	362.84	54.13	2970.89	139.69	75.14	1279.17	0	1274.03	239.21	58.81	988.49	15.80	1028.75	133.89	117.57	191.18	74.10	265.26	206.23	54.47	148.55	63.65	0	2315.98	41.71	49.03	78.01	239.28	77.73	1908.52	0	46.18	0	505.90	383.54	190.62	59.20	162.71	536.94	90.05	147.54	148.15	263.24	1933.86	0	143.51	203.16	59.23	8.05	302.07	173.25	502.62	40.18	6446.55	118.35	1193.58	182.72	33.58	4650.52	194.53	318.88	15.16	7.18	206.79	272.35	87.12	143.37	38.49	18.57	239.99	14.55	18.96	412.54	11.77	2601.25	288.89	257.68	78.94	648.13	174.35	871.75	423.51	84.52	11.65	110.94	914.98	114.81	8.58	413.49	180.92	43.76	1039.58	172.44	73.70	60.60	56.61	12.27	129.79	64.83	10.60	1384.42	264.12	306.46	93.28	106.58	0	325.43	65.45	10366.07	41.26	0	2631.41	40.93	0	136.65	5082.09	264.05	1711.42	1164.38	107.25	156.22	121.14	102.54	124.08	209.95	87.68	37.72	2.46	130.88	8640.78	15.06	57.83	0	579.03	151.09	74.21	478.57	5957.30	358.81	945.57	286.24	460.22	0	0	530.42	44.03	1095.09	39.98	188.42	719.52	201.34	820.40	254.95	109.39	715.68	458.17	342.59	113.00	1227.16	94.90	46.71	3815.62	14.42	46.78	2551.35	0	215.22	44.31	138.77	18.90	1726.80	65.98	298.32	804.52	260.53	235.65	496.46	589.73	51.13	251.12	110.35	2.24	1724.54	924.71	0	24.12	1876.65	64.15	593.39	457.56	2168.84	4199.35	100.32	113.89	395.62	1600.43	2913.36	55.07	310.15	282.07	29.66	293.73	45.22	368.39	16.05	35.24	46.33	651.65	14.06	89.88	41.88	91.13	290.99	31.69	1174.15	1426.68	1746.37	213.08	601.12	214.94	586.90	736.62	142.34	25.09	360.61	6301.51	528.44	514.98	426.87	356.18	429.11	8.91	0	0	98.62	0	177.74	103.92	114.87	145.80	96.26	60.26	81.25	84.89	42.11	2285.28	16.52	652.53	152.12	359.19	668.91	655.23	713.50	488.70	103.58	97.80	595.44	71.42	26.22	921.47	416.39	1608.55	503.62	149.28	120.59	0	30.97	130.66	78.95	355.62	98.38	41.95	136.05	885.41	754.22	441.75	740.38	181.41	114.20	84.18	2416.48	2523.04	9.30	101.56	210.75	33.07	49.91	0.74	132.53	103.35	94.02	0	285.15	55.37	0	160.07	291.24	24.25	19.13	186.63	653.73	43.47	496.55	153.76	162.40	377.34	248.33	84.25	49.33	468.12	352.99	47.42	73.86	541.84	390.73	178.13	505.54	21.28	48.31	0	46.61	91.29	57.34	0.66	108.66	205.47	20.47	54.00	2222.27	52.56	14.09	223.67	74.08	24.45	10.59	102.93	64.55	63.49	137.84	19.64	4.43	1427.59	141.35	92.57	4.45	545.59	162.27	80.23	270.49	196.12	579.07	249.81	235.91	55.78	5.20	387.71	99.85	101.48	210.75	378.21	43.64	192.01	0	10.94	70.99	757.04	303.48	79.80	202.98	34.08	0	0	364.79	26.27	52.78	12.66	31.39	162.26	1223.12	125.95	42.79	0	2.22	60.89	28.68	26.28	15.39	232.96	53.46	2.11	0	1.70	1.46	25.72	519.04	61.62	253.54	117.71	210.42	27.13	19.21	28.72	43.54	8.52	167.83	30.55	114.51	114.26	93.14	131.24	0	21.68	3.78	40.34	6.82	86.52	1.14	2.22	74.39	9.95	92.34	213.05	176.94	12.74	27.44	99.68	54.56	54.68	83.88	8.01	33.17	328.73	94.12	31.10	38.53	38.92	367.98	82.78	91.02	15.94	0	42.59	52.98	196.69	147.00	32.78	47.47	0	0.35	148.34	193.42	69.43	106.99	35.16	17.40	60.88	74.36	307.73	8.36	333.74	471.18	50.37	96.69	0	71.35	0	534.56	128.82	15.16	318.90	44.44	202.44	7.18	48.59	500.78	337.20	373.24	141.42	21.11	404.65	6.80	37.11	36.81	443.16	98.16	4994.22	96.53	96.40	587.07	0	0	497.40	4450.52	0	208.25	98.12	103.96	72.52	367.13	399.98	578.16	341.68	46.41	2429.38	52.13	220.68	108.01	196.93	442.82	78.09	95.52	26.48	1645.12	29.56	88.50	270.08	39.32	296.58	892.31	201.13	0	3.62	18.54	169.21	67.39	193.36	15.96	38.28	182.96	68.52	90.58	105.24	88.22	0	181.09	74.03	101.57	0	0	489.97	86.92	4.23	20.05	0	1364.45	164.91	651.18	131.30	14.95	512.14	119.58	4.27	118.35	154.09	160.07	174.80	26.16	20.88	64.82	38.50	73.57	56.20	0	1219.15	42.86	29.17	1060.68	608.17	613.78	2.83	71.55	86.96	11.48	197.83	24.77	267.60	50.64	62.85	107.75	519.72	131.52	250.41	257.33	25.34	1.74	114.34	165.52	35.22	2.20	37.92	414.50	882.11	13.65	253.09	274.39	2.11	563.57	14.53	0	20.12	48.29	29.28	961.18	36.60	35.89	842.23	122.47	84.07	189.91	56.06	0	42.68	56.85	96.30	32.28	3985.17	68.73	64.72	59.46	0	0	77.39	368.52	137.64	106.52	3.71	0	0	36.46	5433.76	13.62	8.45	714.18	50.89	95.85	570.93	58.17	35.60	36.57	407.03	0	200.72	44.05	21.06	0	115.83	129.12	74.51	64.43	55.86	2.66	76.99	5141.41	0	64.89	610.07	129.99	8.46	40.01	185.19	0	49.33	76.56	17.58	3851.31	67.33	79.38	2.37	0	1704.67	72.37	68.23	221.85	81.99	190.55	38.62	34.22	0	245.79	30.63	35.32	0	647.65	423.19	85.69	75.03	40.43	566.49	53.77	234.27	98.15	867.70	10.10	269.62	147.17	135.23	108.71	26.16	156.92	0.32	10.92	33.50	27.90	54.30	986.67	55.25	49.17	22.23	56.00	67.54	89.01	45.12	31.22	11.21	69.51	60.60	139.56	186.07	15.28	88.73	22.56	0	31.15	124.82	123.35	78.21	17.27	44.07	64.38	75.41	51.02	3.99	88.87	176.30	71.06	88.44	6.76	51.95	8.43	70.64	0	21.93	14.53	77.42	47.90	36.41	0	2213.65	0	13.37	113.67	75.80	34.12	59.77	51.17	61.87	22.96	67.89	86.57	500.98	477.60	12.24	86.85	22.67	34.59	22.31	37.02	37.24	42.16	13.88	16.69	0	0	22.87	217.17	106.57	552.18	32.22	9.20	201.06	11249.80	52.27	59.05	32.31	0	80.41	491.02	150.53	3.49	559.14	0	202.80	74.36	35.49	2659.67	84.33	1432.93	91.45	30.84	0	121.57	434.45	0	32.27	108.53	1.33	90.77	1106.89	90.31	0	82.53	1384.90	75.60	83.54	51.32	0	98.66	1890.80	1854.70	1775.59	367.56	0	3.03	223.29	24.43	261.42	3.25	40.95	37.79	93.27	71.82	104.30	204.11	1.52	101.84	150.24	92.58	196.90	175.57	0	409.98	206.81	121.86	1.83	19.33	256.35	127.91	0	4.91	312.43	27.80	92.20	0	48.57	23.44	0	13.53	202.01	259.18	22.01	0	169.73	9.21	0	3.39	0	52.11	67.10	167.38	0	4.44	18.50	0	187.59	111.50	53.38	5.62	77.59	72.68	149.27	134.58	45.66	265.08	239.48	0	100.32	12.94	74.80	84.15	46.58	162.09	99.14	0	290.88	426.46	0.71	9.20	9.27	161.84	3087.86	18.82	296.43	43.91	0	0	0	47.75	0	143.59	71.18	18.59	52.03	0.25	52.85	0	0.88	332.73	0	93.89	29.60	388.24	0	26.95	0	213.95	71.45	93.66	388.23	66.35	97.16	35.01	6.92	63.83	13.74	158.58	14.10	212.45	88.99	91.34	63.59	6.97	115.63	0	1093.49	62.44	0	20.61	7018.23	35.22	108.59	298.74	0	73.69	56.01	0	259.44	0	837.20	160.97	28.07	59.30	1857.61	93.04	14.02	56.92	92.10	582.73	2.30	783.47	188.37	227.77	757.10	249.36	426.32	248.35	61.63	2.25	123.24	177.62	45.08	45.23	25.81	90.40	26.92	1.58	76.25	20.44	39.42	0	164.06	33.23	32.57	286.21	30.33	59.25	467.95	0	507.99	240.60	0	0	1001.82	1017.49	2046.08	0.95	447.25	132.92	446.11	41.13	0	7.30	13.64	19.91	82.35	53.20	13.11	94.69	0	89.98	107.31	118.75	12.01	50.29	53.89	252.86	118.10	165.36	0	182.80	211.44	106.68	92.15	88.75	507.29	0	0	47.88	75.54	69.05	290.99	120.11	0	64.98	83.50	1311.74	406.52	631.29	2.83	191.76	21.30	0	55.15	0	97.33	0	31.45	0	93.68	4.24	201.27	0	0	700.41	471.14	100.94	492.11	383.31	100.66	191.01	199.16	63.34	88.04	307.14	131.10	97.01	0	38.45	519.57	81.25	0	0	289.60	26.28	42.51	52.85	0	86.26	385.72	793.96	347.76	479.43	300.40	15.31	0	121.73	84.68	39.70	389.44	27.38	176.38	81.17	11.62	24.72	8.78	64.11	2.63	0	4.24	328.47	0	24.69	102.46	271.38	49.80	976.96	121.94	108.03	42.95	0	0	76.55	11.07	12.44	5.86	17.49	358.12	0	23.12	342.70	221.17	222.44	1190.32	68.22	1258.86	92.52	57.76	76.35	4.73	4.75	0	103.45	119.03	149.99	104.84	72.73	72.06	0	74.09	1192.69	58.11	4.31	0	5.57	0	612.57	59.32	31.12	0	126.15	59.92	0	0	256.38	59.67	502.91	6.21	136.65	152.42	5.30	14.42	5.34	126.70	0	53.76	90.00	13.86	53.56	20.10	164.49	48.21	26.50	0.24	194.37	143.69	181.88	82.96	88.94	53.38	35.93	46.81	28.69	21.35	0	76.83	34.95	89.93	11.53	592.39	28.44	114.17	0	203.76	387.30	117.95	23.20	79.49	256.00	37.39	180.08	108.63	0	119.35	0	29.60	17.22	25.92	272.83	105.45	2.93	227.41	33.10	4590.84	449.00	100.49	299.32	106.77	269.36	24.12	34.76	117.64	65.37	62.47	56.98	0	0.13	7.77	89.36	529.67	169.11	113.65	27.85	1.12	35.99	56.81	0	59.14	61.12	69.58	25.37	0	0	604.74	556.10	1318.77	36.51	38.80	87.75	26.53	90.57	236.63	14.82	7.99	75.37	143.88	164.22	152.37	72.66	644.68	0	42.22	39.21	65.31	434.76	800.83	130.48	217.95	35.90	420.32	4996.31	158.74	168.47	1091.58	2.26	22.70	277.71	155.04	68.71	62.81	421.56	549.51	384.17	10.65	109.56	0	61.02	159.01	367.09	27.49	184.84	163.06	0	3493.15	65.57	702.56	893.48	215.35	79.63	24.26	1150.49	0	29.99	131.63	26.08	74.08	91.93	457.81	3.78	210.21	0	122.19	108.21	198.32	0	985.63	0	979.00	287.47	8.78	0	774.50	310.68	146.07	283.02	206.52	2832.06	162.42	71.28	13.23	264.98	46.74	38.65	208.48	94.71	213.17	27.22	80.28	94.56	101.08	80.69	63.27	924.98	24.80	32.47	44.72	100.32	17.61	83.69	19.28	13.93	14.08	22.23	27.40	335.52	545.92	0	10.16	104.03	330.33	84.86	69.44	0	93.86	2.27	0	87.35	129.80	61.57	65.13	0	207.71	105.58	812.93	21.54	44.31	23.70	366.14	371.08	19.14	25.25	4.05	67.81	0	0	27.41	410.38	13.99	124.81	63.19	24.28	67.36	156.95	285.12	268.51	274.42	125.08	21.60	0	8.22	96.33	16.22	0	2161.34	15.64	17.67	56.39	251.68	234.47	37.97	388.17	0	1307.74	215.98	1267.36	367.96	95.16	911.50	161.23	0	0	0	0	52.22	144.66	61.91	28.75	29.20	27.17	60.39	244.90	917.50	635.71	285.69	0	2507.22	0	136.64	1449.00	363.54	995.24	182.87	690.46	661.37	0	7.92	62.87	97.44	971.89	645.29	289.00	60.03	167.37	842.13	6051.36	6071.21	125.28	4165.11	202.52	2173.12	2071.85	134.34	112.60	111.91	17.09	3471.31	45.06	14478.01	10349.93	354.08	5221.93	5239.06	209.82	12.66	479.53	0	732.54	846.81	55.34	85.95	4494.98	2781.85	2745.83	92.25	1432.73	3635.35	3640.85	3422.34	3351.92	3.49	1994.05	612.85	923.99	148.90	19.32	0.79	0	4923.65	482.17	169.35	16.60	60.95	1229.31	1769.95	1265.76	600.14	503.63	246.55	814.91	665.33	297.74	1199.34	503.67	199.67	233.01	6.10	1137.58	155.25	153.34	68.99	784.84	0	20.99	423.15	87.86	116.77	80.97	58.15	8.55	0	255.47	0	34.65	180.26	14.84	592.69	693.96	463.78	9.74	118.11	0	435.33	7.43	0	0	31.79	78.08	40.10	54.61	45.34	0	191.56	146.22	503.81	40.51	613.87	161.39	74.22	199.82	429.74	31.51	198.62	109.23	237.26	217.35	138.76	38.00	58.89	75.13	88.00	56.48	52.83	147.16	77.93	114.56	156.45	116.61	41.73	19.34	9.03	212.31	115.19	22.78	1004.38	181.10	523.14	228.26	74.81	491.05	0	516.57	249.09	5.56	7.81	20.03	15.52	59.23	86.45	0	0	113.95	102.92	286.75	0	1.42	224.93	519.35	126.93	117.02	185.06	410.34	232.82	702.42	54.91	2991.69	5.27	3291.19	3235.87	0	1894.25	261.01	387.92	168.57	232.69	68.76	129.73	81.36	163.38	75.53	113.25	59.90	43.45	577.73	325.16	318.04	189.12	12.91	70.24	58.19	18.62	564.27	59.40	58.12	0	23.25	1648.63	884.63	1426.48	255.74	854.82	20.24	31.77	62.26	16.71	116.25	311.71	989.52	33.92	0	0.67	48.79	116.66	39.25	473.87	146.05	265.28	5.96	81.47	72.16	40.86	437.21	286.65	148.13	109.40	53.36	3317.52	217.44	2826.40	0	18.08	97.12	23.82	34.05	563.76	71.56	18.71	28.05	105.70	126.73	40.52	6.40	66.24	27.15	34.23	34.55	31.91	154.45	1187.79	450.25	0	19.54	0	13.12	77.24	232.01	93.62	45.52	16.39	137.35	170.26	139.25	0	168.44	75.66	716.63	0	842.55	5.80	70.97	224.09	724.91	554.03	41.18	50.08	1703.37	3.09	3.54	5726.63	4467.02	456.85	2151.75	172.09	174.63	224.36	62.76	21.77	85.05	277.13	391.20	156.23	641.42	327.62	68.58	16.85	689.18	689.20	59.27	207.15	2997.85	3113.41	128.61	960.78	649.92	111.55	44.33	536.81	414.29	107.11	46.49	19.33	103.37	75.75	391.13	331.65	69.53	2.17	62.58	0	0	0	6.60	22.05	0	0	251.22	6.09	91.15	26.26	20.44	17.67	44.08	75.88	7.33	18.19	2003.14	891.11	1083.89	411.51	266.47	0	56.02	212.77	32.17	291.27	260.87	181.67	86.90	103.85	111.61	181.59	178.10	87.99	184.18	305.83	176.73	803.40	642.98	410.60	28.47	74.25	366.28	221.85	39.88	129.82	467.80	220.88	129.28	132.65	446.27	8.51	88.49	145.45	518.69	807.16	57.58	2575.19	1978.78	1966.10	268.30	34.79	2811.21	545.99	549.47	2030.30	307.04	369.99	184.62	60.80	48.74	2883.14	419.45	900.29	417.34	119.97	72.45	63.16	454.07	103.79	8.57	3044.65	1559.07	120.45	8849.84	41.45	8889.42	1308.73	109.05	311.02	84.28	54.68	50.02	208.68	0	98.61	1193.27	177.54	0	55.05	0	138.33	29.39	79.57	23.89	1373.81	741.63	330.17	3061.31	2646.31	36.69	50.70	62.37	57.18	8.60	650.25	2.75	12.09	264.52	201.91	85.91	0	0	116.84	8.44	237.41	16.38	37.37	0	237.69	306.16	316.29	156.83	50.89	272.19	53.19	119.83	163.29	6.35	1217.66	0	746.99	3.73	101.07	93.40	78.02	106.46	49.03	27.08	439.04	74.97	1.75	9.81	1389.56	1026.27	146.08	592.22	973.70	51.95	582.53	233.43	0	1505.98	0	39.88	810.27	276.24	2.32	35.55	162.45	255.68	0	7.47	246.21	269.78	2.81	4.17	20.19	830.39	872.75	187.01	158.15	100.31	1603.41	629.08	589.24	348.47	0	32.33	573.36	573.61	268.36	141.71	16.14	336.65	190.65	25.40	23.36	489.63	813.49	0.57	28.67	0	95.76	50.29	1.94	110.86	83.93	0	0.15	548.84	0	0	0	0	0
S0824	290.13	0	230.55	0	443.62	0	0	89.87	27.60	208.14	0	0	0	0	0	863.41	0	0	820.76	0	37.87	0	269.98	0	2783.83	244.02	350.37	0	486.88	0	0	0	2130.43	0	1679.21	0	0	0	0	301.05	302.76	0	0	0	0	0	136.14	567.69	8.24	0	0	137.83	269.22	223.79	0	0	0	3497.46	26.37	67.03	6.26	668.30	0	0	45.09	275.60	110.65	256.23	0	162.51	99.09	212.50	210.42	733.63	0	0	0	0	0	1122.64	688.50	134.11	144.24	0	861.60	1154.10	0	0	28.51	0	124.55	281.81	422.68	0	0.70	1231.74	851.54	0	473.54	580.07	0	179.39	0	0	14.66	83.35	0	652.39	650.20	11.40	13643.03	0	6386.29	0	0	0	3491.46	191.40	50.94	52.15	0	64.85	0	0	0	0	1911.09	0	113.84	1887.44	0	0	0	0	23.59	130.90	130.90	0	577.19	1319.97	0	0	0	0	0	68.38	0	936.99	0	0	0	0	80.05	73.74	0	0	0	98.60	1612.63	58.01	56.05	0	106.10	0	0	0	0	73.58	166.07	768.50	759.59	393.04	0	0	0	596.68	0	0	0	0	64.93	7.08	0	0	451.62	19.74	0	0	0	194.58	333.63	0	0	166.40	22.69	95.00	0	851.71	298.64	4183.39	2378.18	2398.67	0	0	210.99	0	0	0	238.50	0	73.45	1064.22	107.60	822.61	6401.40	60.67	3520.96	0	0	0	0	344.43	39.43	0	0	771.19	0	1197.21	34.29	94.65	453.58	0	4280.59	3925.66	0	247.76	150.34	0	1572.83	1671.94	2007.60	613.63	815.38	258.63	0	0	693.81	675.80	0	39.25	126.84	2030.35	2028.73	65.27	0	4672.24	0	4686.29	456.91	914.07	0	0	0	533.48	9.81	247.67	247.69	330.76	813.24	0	249.61	3276.62	15.96	19.82	9250.50	1443.51	584.25	0	134.89	916.86	118.85	140.87	0	0	61.36	0	0	13.36	0	381.43	0	0	35.02	356.80	1023.29	891.07	0	887.28	0	83.10	1760.26	0	0	442.85	0	0	1625.80	1880.59	24.86	0	666.07	0	1629.81	703.85	1613.17	1444.98	0	1067.67	0	3.58	0	0	0	526.99	387.27	198.88	78.42	0	95.33	297.44	0	0	304.59	353.60	145.73	670.34	12.10	0	644.69	0	430.80	0	1213.46	0	1219.76	0	296.16	78.54	135.34	32.68	294.17	35.40	0	37.28	188.32	0	0	0	0	0	0	0	2003.51	397.92	724.70	0	250.96	113.12	0	0	336.22	278.98	3.33	0	55.55	55.01	0	377.88	0	45.98	896.80	0	0	2753.99	1483.82	9402.83	18.33	582.45	385.99	200.16	0	439.12	0	53.64	126.22	0	272.52	0	43.20	639.75	334.22	0	0	459.40	76.84	0	4898.07	0	213.33	0	0	254.50	1329.42	54.63	142.11	836.70	0	0	0	0	246.99	132.19	109.98	1928.17	0	0	0	59.66	0	0	253.56	0	0	0	419.40	679.13	0	867.17	1208.73	60.86	2720.53	222.12	548.85	0	294.79	0	794.15	3585.98	914.94	47.60	203.36	43.57	0	810.24	378.31	4.30	76.55	2.16	25.82	7517.17	0	0	0	1016.33	51.00	112.97	459.38	393.40	0	0	319.04	435.05	44.23	170.62	587.70	286.22	0	0	93.57	56.75	0	0	77.74	0	255.15	0	27.06	153.68	630.17	13.92	63.18	13.61	40.36	478.92	337.47	0	760.93	0	326.24	933.43	243.50	226.83	244.82	0	5.88	0	455.73	0	17.66	47.29	0	233.79	19.46	29.26	0	1617.05	196.52	4.37	0	0	0	53.52	286.86	3969.05	863.49	676.67	79.97	0	0	23.03	414.10	198.76	16.97	138.62	0	0	389.15	0	1495.52	13.08	320.37	0	0	1247.74	1246.25	1358.44	4369.49	1111.49	0	0	1627.39	109.28	0	24.25	0	0	2.77	387.79	722.07	0	135.32	8.83	19.20	177.09	6.62	88.17	645.89	103.08	0	141.90	0	82.89	0	0	1204.57	9.48	0	0	0	0	277.61	109.19	47.97	47.97	157.79	425.91	693.06	31.28	309.76	0	230.59	702.53	687.46	140.60	202.37	2.49	0	0	0	251.36	0	28.20	0	257.66	27.92	0	698.74	178.38	61.09	0	2471.46	0	0	17.13	0	2164.74	1088.07	590.20	0	806.86	134.08	814.43	0	92.05	0	0	141.68	261.18	1241.19	1167.77	0	0	85.24	295.40	0	83.16	80.81	0	959.30	175.51	0	0	35.68	31.70	405.32	396.74	0	0	0	0	46.91	0	58.71	52.11	199.34	0	364.66	364.66	189.45	72.58	0	0	4.79	0	1136.32	96.96	237.19	0	0	1.65	1.67	280.22	8.13	392.31	468.91	0	0	131.07	12.43	50.64	422.83	164.85	183.51	0	0	0	0	69.48	0	0	23272.88	0	30692.03	781.26	3132.89	0	1201.13	53.39	3.71	149.75	228.46	173.15	96.62	0	894.28	1.48	0	509.00	415.26	528.53	549.13	0	154.36	0	99.29	0	392.60	18.80	397.66	0	0	19.52	61.95	64.29	102.83	0	1487.09	9735.88	444.54	563.62	6003.23	0	505.48	319.46	356.53	371.60	0	6.09	258.35	0	624.90	0	0	49.94	0	0	0	313.80	2.38	94.33	376.29	0	154.79	499.21	116.17	43.06	59.40	116.11	56.38	96.95	1809.01	0	153.45	156.61	52.46	195.62	190.93	917.92	22.06	167.33	0	153.59	169.12	1046.73	304.74	2.56	0	887.58	45.88	0	0	0	60.41	63.50	1741.45	104.98	106.93	146.69	278.93	3233.35	0	2227.93	1299.82	7.96	1896.42	3.40	294.28	209.28	0	75.86	367.08	0	0	36.39	0	2877.45	308.02	212.03	0	0	56.42	76.31	62.68	52.41	0	613.77	218.99	122.89	0	701.05	0	585.17	489.30	0	0	363.03	158.73	349.16	145.69	0	169.80	48.46	0	0	0	78.98	175.40	0	333.70	254.40	82.35	78.11	259.88	0	122.27	7188.04	70.15	34.11	5.83	70.30	459.62	126.51	0	21.30	0	164.96	147.68	0	185.02	471.31	689.86	405.29	0	321.29	0	0	33.61	0	1094.86	0	2.60	0	69.57	72.46	100.31	217.39	1078.13	0	0	432.89	154.24	0	4.43	462.03	16.65	0	0	41.90	33460.79	0	55.94	12.22	37.84	22.73	0	54.52	1571.60	156.76	61.54	0	0	0	5.95	0	14.76	0	0	166.41	0	120.99	18.92	2905.33	2028.13	609.98	182.59	3495.79	0	8.87	230.70	0	0	0	0	226.29	238.35	1016.74	0	29.92	4983.66	4998.76	0	0	0	29.18	56.83	11956.19	0	0	65.21	49.38	215.25	87.05	95.86	0	0	193.52	136.05	465.54	2.97	107.23	124.45	588.74	384.64	24.75	0	102.60	0	0	273.24	0	231.95	0	28.47	206.91	329.99	72.13	23.05	25.33	0	801.65	400.25	0	152.56	152.46	570.40	169.37	79.91	0	0	71.54	0	0	36.09	198.83	24.04	165.70	8.48	36.76	0	8.09	1996.63	26.91	0	0	0	0	667.75	860.41	424.56	15.00	364.48	0	443.91	117.81	0	6464.92	87.09	137.80	0	19.94	0	0	0	0	14.57	168.62	38.32	0	2.14	0	0	1.07	16.15	386.06	3.82	190.60	109.58	0	106.74	106.05	69.69	0	41.86	8.54	242.28	0	109.86	17.00	0	192.91	689.07	663.90	0	9.72	108.77	0	0	329.80	18.97	17.38	91.88	172.90	0	0	4.64	0	0	1469.97	992.73	59.85	342.14	1765.74	42.38	0	130.54	65.81	424.31	1239.21	380.06	40.56	721.53	276.64	399.94	58.16	67.21	17.43	78.14	154.49	710.58	707.71	34.73	1193.19	1188.41	8.51	308.28	210.58	1111.09	0	490.52	217.96	0	0	23.70	127.30	0	690.83	11.28	80.14	123.13	30.66	0	11.17	1436.23	0	0	820.29	0	0	0	54.91	68.27	0	0	0	0	127.85	0	0	0	21.31	0	11.00	20.45	22.99	28.93	0	623.35	5768.43	362.50	832.16	44.98	1.03	0	2.92	12.65	0	3.76	0	5.74	0	0	0	0	0	0	39.03	0	0	60.86	237.67	169.32	22.30	13.59	1238.78	9.74	195.72	0	2.16	0	737.16	0	0	18.76	0	289.75	133.97	115.12	53.93	21.58	6.23	203.42	39.98	0	19.58	594.59	184.62	2437.25	827.92	1440.76	64.61	37.67	81.98	247.07	0	0	194.85	148.44	0	0	14.90	104.37	2091.63	2889.43	42.06	764.45	0	0	151.33	767.69	47.88	99.82	500.48	60.50	1826.41	0	7.11	0	0	0	0	0	0	0	0	0.65	101.84	16.96	277.04	83.58	403.51	403.74	442.15	0	249.49	123.65	332.10	0	1469.88	1487.73	0	825.93	0	716.71	720.06	153.54	0	37.71	64.45	118.69	162.06	154.06	0	120.85	0	65.13	0	63.22	193.36	369.92	12.59	0	82.20	118.01	0	28.01	0	10.91	43.19	432.85	432.26	0	99.15	10.42	249.97	0	0	0	207.66	41.05	166.57	252.27	338.15	1976.74	373.44	142.06	955.39	150.58	960.41	167.21	184.40	411.19	0	138.58	320.69	321.85	42.11	749.40	162.21	110.60	0	18.99	0	0	928.99	90.29	62.10	66.78	0	114.51	1155.74	1106.03	58.18	0	153.82	333.08	199.29	0	92.49	3.15	4.99	0	0	0	1916.28	1563.11	90.80	4.71	101.46	0	0	83.76	463.93	78.66	8130.20	21.52	726.90	74.70	69.65	3419.36	30.10	195.46	485.71	0	41.31	458.50	0	24.51	40.56	0	204.65	22.35	4.37	137.84	6.30	608.21	130.09	104.42	0	101.69	111.16	389.09	193.36	136.20	25.99	0	0	94.84	10.95	161.67	47.31	9.46	51.50	9.46	58.22	0	3.16	15.83	168.72	0	6.27	1106.24	298.74	35.31	78.20	0	0	0	18.99	3844.71	33.59	0	725.22	764.00	369.85	9.46	2719.28	30.97	1470.61	337.70	3.83	47.35	19.88	0	17.94	70.08	27.18	8.38	0	58.62	2477.13	3.00	3.00	186.37	73.61	163.10	64.85	110.80	893.50	176.61	0	96.26	0	0	0	138.93	41.33	534.90	0.56	12.68	302.22	103.35	177.88	148.70	1247.53	123.43	366.25	108.47	0	37.49	0	29.61	1026.00	153.02	0	835.48	0	418.36	132.69	131.56	0	1116.16	0	31.75	212.03	12.66	314.98	0	143.08	0	216.74	40.06	1.60	219.25	0	0	417.41	1166.05	40.32	542.75	0	706.72	1889.84	26.79	26.93	429.04	973.77	1713.66	20.13	47.77	296.13	0	231.04	18.43	141.55	0	0	9.91	570.81	0	0	178.24	58.99	166.21	114.54	354.88	196.99	739.82	90.95	142.73	0	6.65	6.65	48.10	30.80	0	4746.52	92.18	331.84	131.96	89.51	275.40	0	344.69	37.12	0	33.61	183.03	171.27	0	19.02	24.83	0	74.42	5.61	24.45	869.71	148.32	369.01	9.03	0	253.09	322.23	255.09	173.10	0	37.25	0	0	14.31	870.99	225.90	871.99	577.63	189.81	2.39	231.50	16.48	2.15	0	35.99	8.77	3.71	5.69	542.96	223.00	57.42	272.16	12.65	19.84	158.82	1997.32	1707.66	0	0	99.75	6.66	55.30	0	275.65	421.79	6.94	0	109.02	0	0	0	100.67	0	0	0	149.43	2.59	111.17	49.29	44.34	117.30	72.87	37.07	3.13	249.45	45.25	43.00	0	254.74	125.50	0	302.83	254.44	39.33	0	4.37	0	0	0	58.18	59.21	0	16.76	1104.20	51.10	377.83	210.38	0	0	25.42	150.97	257.60	0	33.86	1.11	0	152.49	59.48	12.33	0	110.25	7.57	0	61.44	0	240.38	102.49	143.36	0	0	125.09	21.71	0	0	0	0	104.11	0	0	0	351.68	0	24.48	105.74	0	0	584.68	0	2.73	1041.41	20.19	0	9.91	38273.74	96.72	0	8.66	15.82	28.77	3.88	19.01	3.55	22.25	31.61	0	7.74	0	6.40	26.12	433.26	0	1.54	55.34	34.91	10.53	0	0	0	0	103.80	34.57	55.44	55.54	0	12.91	0	14.32	0	7.56	0	0	0	23.37	40.00	3.40	0	43.46	87.15	16.97	0	4.71	3.47	906.30	49.05	0	83.41	41.66	8.02	0	9.77	7.46	19.75	0	883.07	0	0	0	110.02	58.47	15.66	16.47	0	0	0	0	54.29	41.83	141.51	0	3.68	382.90	3.91	36.48	0	0	189.50	0	49.28	171.52	78.10	20.60	118.75	0	0	145.66	2.83	99.39	0	57.13	65.57	7.05	14.35	0	0	174.96	39.82	46.80	0	1477.51	0	3389.92	0	14.30	396.82	25.06	45.49	513.88	1045.40	0	0	46.32	45.85	0	18.36	256.61	30.30	410.30	4.71	0	9.63	50.17	0	0	299.76	25.81	41.80	21.66	1397.88	9.93	29.45	121.53	8.19	0	300.80	49.42	0	0	0	0	12.14	417.45	0	61.40	0	18.56	0	7793.64	129.22	0	127.87	18.30	13.61	0	0	77.16	31.12	0	8.98	0	100.68	12.61	592.41	85.05	0	177.78	0	2.15	0	0	44.16	44.47	0	2.59	0	5.87	31.06	39.93	4.97	450.36	17.69	280.60	170.82	134.22	154.84	5.50	174.10	40.23	0	48.62	0	23.93	43.66	1.33	0	194.58	191.00	257.44	112.19	1776.82	0	31.12	89.38	0	5.25	253.84	57.33	0	0	0	158.08	23129.71	92.39	14.45	31.26	1054.11	0	49.78	416.34	0	0	505.73	0	6.60	32.30	2662.89	0	0	0	37.48	88.24	1561.91	77.03	0	0	2332.82	1620.48	0	48.97	20.44	100.41	75.96	44.16	4.83	9.31	0	164.73	2894.88	208.92	11.59	36.55	96.45	11.13	356.32	161.77	145.05	0	355.65	0	0	4.09	146.28	0	14.71	0	0	100.78	0	6652.37	0	2151.31	75.96	8.96	0	0	29568.40	0	43.73	0	22.07	0	1.63	77.45	0	5.77	0	10.97	26.21	0	0	85.48	277.74	0	3.95	11.16	42.82	44.11	0	0	392.03	32.99	8.27	0	0	0	218.78	69.77	7678.55	68.61	91.75	6.78	7.03	6.93	0	0	19.52	8.87	98.94	23.48	0	735.56	93.35	0	0	24.99	162.45	37.81	51.05	52.82	207.89	120.47	33.69	29.22	19.72	5.70	213.72	0	80.87	73.84	76.79	87.25	0	0	24.40	5.07	114.72	83.12	0	201.41	57.92	77.96	85.63	7.48	36.68	0	51.19	0	0	0	0	139.23	31.15	45.19	1321.64	0	9.39	774.91	0	64.54	63.24	287.45	39.31	41.76	47.08	120.88	0	176.83	6.73	1706.87	0	3.49	169.59	0.79	0.94	86.66	5.50	11.38	0	0	0	257.03	66.15	434.05	129.76	0	158.53	6260.26	297.08	230.74	260.70	30.81	0	2058.58	113.72	87.15	916.42	0	83.20	49.45	0	61.53	2.18	357.37	22.87	174.46	384.23	89.42	87.32	15.17	0	14.05	91.68	155.09	371.33	0	0	124.31	2698.50	715.17	514.94	32.97	0	0	569.65	633.52	480.07	365.63	18.84	9.94	307.73	0	220.43	32.99	10.54	186.03	52.96	168.42	24.44	91.75	3.25	228.19	0	66.21	0	5.93	0	0	0	0	0	0	0	12.80	0	0	285.15	31.55	191.50	0	92.67	0	9.35	51.51	570.35	0	42.00	0	68.94	0	0	0	0	0	0	103.79	19.01	0	0	0	87.08	148.30	35.52	21.08	284.66	323.13	139.90	98.22	12.56	0	138.89	22.68	170.48	87.51	161.66	0	1.02	16.08	40.96	30.70	521.92	666.81	0	0	0	46.33	1303.94	22.89	353.55	28.28	13.22	2.56	0	5.37	13.40	0	137.92	24.89	0	0	0	34.35	6.08	10.28	0	0	38.46	211.79	0	23.51	0	169.36	150.18	0	84.28	178.25	38.79	39.97	0	23.32	0	140.04	434.57	486.22	3.87	83.56	0	5.80	72.67	11.64	585.83	0	0	49.17	8851.91	0	0	471.72	0	0	263.08	0	168.99	0.42	337.64	14.37	24.21	230.77	0	0	0	31.60	93.60	0	6.21	0	0	103.89	308.98	134.37	118.62	130.12	0	18.29	160.29	115.65	98.52	98.82	0	140.10	49.16	0	3660.60	11.27	36.03	45.20	99.46	3.24	0	173.00	62.41	186.63	0	0	130.11	116.71	0	0	1221.21	1405.52	675.79	16.02	62.45	0	63.01	0	3.49	0	16.55	0	40.86	0	0	29.92	2.75	14.31	29.96	6.40	19.14	77.02	85.99	73.15	80.99	0	0	77.20	83.78	0	0	106.95	63.29	0	0	0	0	0	129.57	268.61	0.12	9.10	2.17	838.49	175.08	102.27	4.05	61.06	15.73	2.26	0	12.35	10.11	8.61	0	149.18	93.18	3.05	50.91	0	71.89	119.72	222.19	28.19	228.49	235.92	100.71	38.07	36.70	37.48	27.41	206.76	84.47	3.96	0.98	4.94	10.57	0	0	0	88.62	336.78	2028.17	18.65	11.30	40.39	15.56	89.95	165.14	163.30	203.68	0	5.25	76.70	0	0	176.38	11.50	0	28.10	20.80	7.74	6.05	25.81	0	0	0	53.20	20.53	0	0	30.11	62.12	738.98	0	4.75	0	4.96	0	7.72	0	0	2.38	27.75	132.08	0	0	31.92	0	0	3328.32	2128.91	1694.52	1.38	85.50	0	0	0	0	80.18	0	38.34	14.18	2.72	92.99	3.50	3.83	415.98	51.79	0	29.53	65.42	0	2343.95	3.98	26.71	0	34.85	10.38	0	7.80	193.04	3.88	235.06	16.32	63.61	0	1.04	0	0	87.06	0	24.92	83.11	181.14	0	23.73	7.44	71.65	35.45	0	1032.96	399.68	15.83	0	50.65	2.68	0	20.89	0	0	0	39.70	0	85.18	0	106.01	10.87	0	64.63	366.60	6.85	290.43	47.24	40.57	180.87	0	140.20	0	0	18.67	3.57	0	0	0.04	1.72	6.73	6.63	17421.78	20.33	471.15	288.21	38.96	4.20	0	0	7.86	11.29	4.24	40.79	0	69.06	6.66	0	0	57.78	0	85.83	13.73	1.78	47.29	79.95	78.30	0	0	3.21	0	30.92	0	0	0	0	814.52	0	44.95	52.28	32.98	0	0	0	104.57	28.89	27.14	332.00	76.41	0	0	0	29.81	41.85	33.78	218.24	87.27	40.45	76.57	89.71	22.55	880.90	0	78.36	711.01	35.00	55.15	242.05	4.54	52.04	58.37	10.84	337.16	45.90	0	104.50	7.48	9.27	0	0	269.55	196.40	85.74	0	2077.66	0	216.38	276.58	32.70	0	21.02	36.53	1.34	15.50	131.11	30.84	0	79.17	92.30	2.43	41.94	28.11	65.22	0	157.07	0	355.52	29.50	56.25	0	16.18	29.60	480.33	170.64	0	231.26	76.31	1506.94	1.72	15.69	31.68	137.25	0	16.68	92.90	0	10.69	12.70	28.82	9.56	0	0	23.86	319.53	0.98	0	29.98	11.51	0	116.32	6.27	42.21	41.47	7.52	23.61	0	3.61	45.96	0	0	13.83	0	0	37.29	62.57	0	2.81	21.98	0.74	29.88	0	0	33.66	1099.63	178.63	29.97	0	8.91	0	23.99	59.51	77.53	150.01	41.21	0	0	0	1035.53	167.16	146.15	0	14.62	14.23	2.67	0	10.58	12.04	3.49	0	0	0	124.48	113.33	0	1011.97	0	0.58	0	85.87	27.92	5.91	85.72	164.40	0	152.42	183.35	24.42	55.26	282.23	42.12	7.43	0	0	0	85.40	105.68	46.92	134.25	139.36	0	158.78	0	0	204.39	76.30	0	186.56	0	0	14.22	34.68	1105.42	0	750.90	772.12	0	0	0	14.16	321.23	261.24	96.60	12.01	8.65	839.92	3987.00	4100.66	2.97	2815.63	0	1308.26	1277.06	66.83	72.89	74.25	57.50	864.98	0	8675.16	6172.72	0	3023.91	3038.26	423.56	0	174.04	0	349.18	405.75	40.91	5.95	1779.02	1142.40	1172.02	0	13.43	1854.28	1864.24	1742.96	1817.00	0	612.89	267.22	296.95	102.45	0	0	0.36	2742.21	186.75	0	5.20	271.03	1128.95	1514.65	1201.20	637.14	233.55	270.77	329.50	285.85	25.48	234.35	99.08	3.48	134.84	9.18	894.97	56.55	71.67	5.44	243.76	35.42	0	192.27	63.48	94.14	16.56	4.43	0	0	171.32	89.37	1.61	128.28	4.99	4.91	8220.22	13.37	2569.92	28.13	2039.39	0	0	1.29	0	23.27	0	27.65	2.10	3.68	0	13.96	7.29	175.31	91.40	23.84	0	25.19	0	124.02	0	11.75	96.74	1.67	0	1.34	0	0.48	22.95	35.71	56.29	0	14.19	11.89	0	1.58	0	129.04	1.02	0	0	0	0	0	0	301.66	9.49	8.22	41.94	1.62	244.81	295.45	0	0	0	483.28	13.38	0	177.37	115.78	284.13	25.24	426.09	84.59	0	3.17	159.44	0	10.33	2.54	209.98	0	160.23	4.81	0	0	564.99	525.29	0	216.51	58.12	14.91	0	3.31	0	1.32	8.87	4.83	0	367.39	360.17	142.22	93.40	1.94	2.87	2.19	8.74	0	0	0	41.86	122.56	3.18	2.56	2.58	17274.15	811.36	381.49	615.88	71.57	0.56	0	10.57	0	0	7.07	215.28	0	0	0	0	116.98	13.64	222.93	0	0	0	22.79	16.29	0	0	4.24	0	23.20	802.87	4365.41	6.01	3759.87	157.25	0	14.06	0	0	53.18	5.07	0	2.41	40.00	58.08	7.50	0	204.59	0.05	2.13	0	0	61.37	178.20	6.32	0	0	0	0	1.98	0	0	0	12.25	19.14	2.79	9.12	21.43	3.40	6.00	3.34	9.35	0	12.20	0	0	303.04	160.70	0.29	0	182.22	0	0	1649.69	1334.87	138.91	113.56	0	0	62.87	0	0.06	2.11	3.80	73.64	0	65.81	65.78	0.58	85.34	0	0	0	20.04	204.35	382.68	1.50	0	21.35	0	74.19	0	0	0	0	0	123.24	96.74	0	4.32	63.38	4.40	1.27	0	0	0	3.59	4.59	0	0	3.94	1.42	24.08	0	0	0	0	8.37	0	0	0	13.77	581.84	18.09	82.08	0	9.84	5.30	89.99	126.62	68.82	89.55	9.85	2.48	2.28	18.96	0	1.75	0	88.17	9.40	0	0	10.26	0	0	43.13	0	0	0	157.70	22.88	6.93	0	0	9.54	6.50	15.60	0	0	254.22	23.83	0	0	241.29	0	239.49	0	0	211.80	0	21.51	0	0	0	59.46	0	2.02	0	0	0	0	44.16	0	0	0	47.16	0	373.12	0	2239.19	543.63	0	23.41	0	0	0	171.84	0	0	235.62	0	0	0	0	0	0	3.95	4.95	0	0	0	58.22	148.42	0	0.36	0	0	0	0	0	0	16.63	1.47	0	0	8.75	3.60	0	0	0	0	0	0	2.56	0	33.19	0	0	0	4.26	85.12	0	148.20	17.29	0	0	20.38	8.77	35.12	0	26.81	3.94	5.40	0	0	0	205.52	486.52	0	126.45	0	0	0	0	0	8.86	0	0	0	0	0	0	0	9.95	0	0	0	22.97	0	0	0	268.57	450.57	0	0	0	121.65	7.85	16.26	0	0	1.71	0	9.23	0	0	0	41.49	0	1.06	0	0	0	0	0	0	0	0	0	0	0	0	0	0	0	0	0	0.02	0
S0825	330.76	54.94	135.00	545.31	357.43	0	42.71	0	0	232.40	14.95	13.83	0	8.95	2993.55	1169.06	1084.73	0	401.69	390.08	518.65	146.71	332.36	48.20	0	159.69	505.52	0	288.65	0	0	56.15	2572.46	3.61	2233.23	604.54	0	0	0	720.96	0	0	2587.76	44.96	0	160.12	0	122.93	197.67	19.04	0	320.34	497.32	278.57	0	299.72	298.11	1757.48	389.63	1752.89	0	0	23.43	4.73	399.65	3154.43	2638.20	2086.33	209.67	1153.72	67.35	85.35	160.69	0	574.19	0	0	0	1991.55	1905.46	626.63	386.73	204.85	0	0	95.90	2327.31	211.44	0	0	495.29	499.41	1315.30	859.94	0	945.12	0	0	0	10.50	52.33	0	158.75	52.75	19.60	106.92	51.75	652.75	662.46	66.67	37594.13	97.94	17819.19	497.61	11.73	95.03	0	54.57	40.68	0	0	0	18.10	219.65	168.89	0	14411.50	119.22	163.39	8116.74	4412.70	1129.11	681.91	694.77	100.02	1706.18	1706.18	0	0	2485.35	1185.18	291.93	293.63	4.84	95.47	1777.72	0	2711.10	66.80	1835.88	15.95	0	0	0	185.09	517.23	502.90	390.86	1955.00	114.84	0	20.71	328.56	29.39	5183.93	0	241.18	447.10	162.78	756.93	486.81	1105.37	0	177.54	177.54	645.88	0	2389.29	1595.71	0	285.12	0	83.50	168.94	644.65	75.57	0	78.09	896.07	2195.65	244.44	26.79	0	693.87	0	0	0	168.86	873.06	6669.77	4083.71	4083.72	581.07	0	192.11	0	50.14	0	2335.55	0	297.17	2282.90	1555.62	357.80	7307.61	100.50	4709.36	950.79	84.08	0	214.01	344.96	560.88	347.68	63.87	0	38.07	1433.84	894.35	803.51	99.92	696.81	3032.61	3064.26	134.77	1264.71	0	0	1518.87	2642.70	51.45	760.43	643.26	0	24.23	602.60	833.86	831.53	0	23.05	264.13	4840.03	4821.27	910.71	1429.21	4599.42	0	4473.11	86.78	668.03	221.53	0	198.83	283.58	472.38	472.40	298.55	158.88	455.39	0	403.39	0	1308.53	0	25973.02	3645.45	3009.71	54.54	0	0	0	0	421.98	0	860.40	201.19	80.14	230.49	0	843.96	45.18	0	480.79	56.27	110.03	524.38	0	619.06	200.39	1069.51	3746.29	0	0	5852.32	0	0	1566.57	1519.67	108.62	5.76	754.91	2853.66	2892.29	22.04	167.16	2406.82	102.11	174.15	1492.45	0	71.09	1379.60	0	252.46	113.63	0	0	0	0	601.97	0	0	0	376.98	218.80	132.24	757.47	0	143.53	2903.87	231.82	0	1752.69	0	1749.52	7.83	179.02	0	561.94	0	352.48	0	236.61	203.58	0	2346.68	649.46	6.18	0	220.52	54.17	431.04	620.16	247.02	1010.56	0	2620.99	128.05	1507.41	36.31	239.49	232.19	0	1426.91	0	0	1371.81	1411.11	0	423.28	344.52	168.10	489.91	3942.00	3468.93	0	2398.20	1164.64	0	484.99	0	577.86	0	265.74	167.11	0	193.65	0	0	0	265.98	208.27	53.85	702.31	93.26	47.03	23.51	3.76	0	96.27	521.22	284.40	0	53.36	189.67	1117.89	0	0	19.48	10.59	125.98	0	0	3808.89	3.94	0	0	282.07	0	510.94	1322.14	656.90	0	0	210.98	1109.85	0	17.38	3071.60	175.80	0	780.50	862.18	0	563.43	201.11	570.75	0	0	0	0	24.77	0	2410.08	181.70	1116.18	0	112.83	60.82	6987.16	3478.14	0	482.58	1404.64	35.81	195.44	328.57	0	0	773.73	0	0	12.05	461.32	2404.89	368.30	12.28	0	0	118.47	0	0	75.14	0	471.64	15.99	817.27	655.94	1609.26	0	0	578.83	352.82	311.61	466.64	37.44	896.14	0	245.28	336.92	707.82	1108.19	2002.92	180.19	0	200.56	1078.92	0	622.18	0	0	1046.12	683.75	132.46	0	629.45	754.67	0	832.25	0	11.99	0	473.72	6415.17	1454.25	2175.00	0	1098.41	0	0	7430.71	130.62	0	296.12	33.02	0	65.69	1083.50	1902.93	30.55	1438.59	782.07	0	1573.66	1380.94	229.98	13118.79	3110.32	0	0	789.14	0	446.61	89.43	362.35	0	122.65	722.84	1215.30	174.95	0	159.76	91.75	0	0	462.14	3475.92	1354.89	5.93	922.21	0	171.22	156.86	1838.82	599.35	31.81	444.43	0	538.91	0	1076.20	786.71	522.86	523.97	1274.00	520.22	1920.18	666.81	667.41	0	431.64	1800.19	1582.96	1156.46	417.62	92.08	0	685.15	0	408.62	26.96	349.94	0	1578.44	0	0	1307.25	77.28	896.32	73756.68	4674.79	0	0.67	0	0	0	0	650.96	657.29	0	49.36	1783.26	0	56.87	0	102.83	235.36	20.58	1279.70	1279.70	772.25	390.36	392.55	769.25	870.34	599.81	99.29	1353.12	0	0	7.62	0	177.17	0	862.97	862.97	0	0	794.37	845.49	722.43	818.49	835.00	67.86	0	0	1339.16	1339.16	0	328.07	131.87	512.62	0	1252.97	1142.52	153.19	87.57	325.74	33.97	2338.39	2338.39	467.81	1651.92	439.68	514.57	18.71	846.02	0	57.32	122.39	743.31	891.30	891.29	0	800.90	0	939.56	61.29	139.72	283.03	220.99	754.49	261.10	2303.31	4273.69	2617.95	2631.27	516.52	654.43	377.88	2083.24	2127.30	1528.31	0	0	0	846.60	0	336.33	0	588.82	118.33	137.39	0	150.02	1071.02	0	494.14	162.12	560.91	1058.16	0	162.11	0	260.63	917.82	1156.12	18335.01	489.46	935.27	411.19	0	1083.53	0	629.55	134.42	656.01	0	475.34	0	252.00	0	0	157.07	180.83	180.82	993.33	0	0	216.77	0	0	278.77	2.83	801.24	173.10	0	559.82	154.05	92.30	1594.76	1345.34	371.20	0	793.99	552.50	520.35	982.48	0	511.49	0	0	0	225.05	0	12.20	318.21	644.59	101.48	0	0	36.10	0	0	2128.84	7.17	0	506.50	290.46	3002.11	0	1651.75	0	29.28	1576.11	193.92	529.39	387.55	0	0	868.46	0	0	179.05	0	2372.27	0	114.02	0	0	182.06	107.72	112.86	69.58	2279.90	2279.90	241.13	833.23	806.39	658.03	521.45	1137.17	993.78	88.66	87.67	343.55	0	262.43	0	48.57	0	0	33.71	1864.99	352.27	192.25	360.20	803.75	84.76	0	495.72	26.84	680.19	254.96	0	0	28.92	0	382.13	345.84	579.53	0	98.28	16.69	714.84	148.56	0	0	0	307.65	261.77	235.78	0	39.30	37.82	191.26	66.09	91.34	121.39	234.00	0	0	338.35	287.13	796.24	0	1879.32	0	1051.62	1039.13	0	0	0	3632.73	138.93	130.62	0	1239.34	20566.52	0	157.02	0	0	0	0	98.69	1512.04	218.83	11.25	46.32	0	0	148.59	168.21	126.60	120.97	0	0	47.07	0	247.45	1341.32	867.79	305.45	14.19	52602.74	11.93	34919.02	0	0	33.69	58.10	89.07	698.23	950.44	953.00	276.67	0	1583.66	1574.19	1381.85	0	0	0	867.76	0	159.20	291.57	0	53.18	15.02	89.19	0	0	236.58	0	296.03	1905.39	99.62	41.16	495.52	60.04	0	118.81	226.66	59.32	0	187.26	315.50	0	42.52	0	0	68.75	0	90.22	131.17	0	0	1343.10	1775.38	363.60	0	474.01	897.73	381.39	116.71	587.56	54.50	1827.58	66.02	208.94	209.23	472.04	839.46	0	0	0	0	0	314.53	957.88	0	28.16	78.99	55.16	136.88	0	905.28	367.49	194.55	26.42	580.70	0	166.40	110.31	181.58	0	0	92.72	0	0	11.79	137.89	0	0	86.73	60.10	26.08	711.97	0	0	259.07	235.06	783.89	645.05	373.89	205.31	274.95	273.73	0	290.16	278.02	131.74	0	121.71	65.92	384.61	307.71	105.77	725.58	725.30	237.95	188.39	235.35	758.76	6.41	0	120.27	0	162.37	323.33	65.54	10.27	35.41	100.95	0	92.86	27.93	447.32	154.63	1795.94	624.07	1193.76	648.86	165.91	1773.16	1851.05	1036.88	0	971.84	699.94	0	792.64	86.17	0	133.25	0	0	54.75	30.99	167.47	0	0	307.49	59.10	206.93	1542.11	4246.19	975.92	0	49.90	189.68	58.94	104.76	1469.51	46.52	221.40	0	65.30	69.28	54.31	1444.87	0	822.30	824.22	0	97.32	65.99	21.83	155.97	0	1218.32	238.72	18.92	17.79	94.58	0	0	0	2.14	232.02	0	0	0	82.68	3089.55	7675.13	1280.48	534.41	117.96	367.92	0	0	0	151.64	131.98	0	91.61	387.92	136.60	223.75	758.95	241.37	256.85	357.75	0	0	49.90	0	1110.53	192.57	75.73	3488.57	1537.47	88.93	44.08	56.69	44.70	632.68	0	86.63	0	0	561.26	0	128.66	0	240.30	24.37	397.18	519.06	3.80	155.63	239.16	214.29	175.13	106.38	8289.75	643.80	0	0	120.66	60.04	5.86	553.06	291.04	8.64	0	56.04	0	2150.20	2374.37	42.32	0	343.37	346.94	188.59	1961.76	280.15	125.21	1063.71	653.21	2515.46	1.70	59.22	79.25	71.71	58.17	100.62	97.21	285.52	0	0	6.02	613.37	5.79	206.53	1886.85	803.68	753.17	711.66	185.34	333.48	412.41	179.21	31.26	2743.50	2705.90	1303.25	1294.56	0	189.44	189.41	49.82	0	414.34	142.75	508.87	0	41.00	21.01	974.41	0	408.61	37.24	0	723.62	406.87	73.47	23.38	151.45	226.74	108.41	290.86	415.74	37.12	44.09	44.54	44.54	40.05	206.41	258.24	517.75	219.96	0	72.75	0	0	261.91	444.59	141.45	1598.66	0	9.34	763.33	0	773.91	9.97	358.22	1210.58	67.11	1177.13	40.47	0	447.26	152.86	68.82	235.70	180.09	254.80	184.14	0	762.50	226.35	0	133.74	220.91	350.79	3157.13	0	318.42	134.85	0	0	136.34	75.71	66.67	20.06	162.76	126.06	125.65	111.30	4106.88	4099.95	85.93	191.72	87.76	0	0	40.97	1087.34	0	15814.71	0	570.25	0	23.08	5002.47	190.89	459.99	0	39.49	726.37	725.68	301.76	255.93	0	31.22	220.44	45.00	109.96	421.72	97.36	2051.85	536.48	252.09	871.65	0	645.89	776.87	377.13	182.74	502.90	795.29	792.64	119.25	41.60	248.47	865.65	59.37	875.59	135.80	93.76	0	10.11	8.14	282.88	23.92	241.79	813.25	220.53	67.63	252.57	122.10	165.76	301.77	328.74	8554.10	0	0	1975.58	765.66	0	0	4203.73	284.54	1170.04	0	471.74	125.08	57.53	2.91	0	0	241.13	161.63	6.21	0	5382.38	0	100.08	0	394.46	338.48	194.04	324.29	3665.96	576.34	1231.87	83.40	640.54	0	622.44	1120.94	260.00	519.09	7.26	230.03	21.04	171.79	595.17	0	213.92	230.72	112.44	452.52	146.89	629.29	340.54	31.76	1530.51	26.98	0	1713.87	52.38	0	0	12.65	11.93	437.36	90.10	0	823.54	0	0	580.23	157.26	41.42	0	192.54	0	837.06	839.50	0	114.69	397.08	0	65.27	313.62	2360.91	2371.79	337.81	339.78	727.30	1173.09	4632.45	390.98	300.00	83.82	0	197.40	0	81.61	54.54	14.34	17.70	237.80	0	50.88	0	313.44	86.26	115.51	972.30	546.08	371.65	0	7.99	0	166.60	212.15	385.81	509.38	425.21	6677.89	850.92	399.59	228.67	0	18.74	601.19	41.93	1553.48	0	0	204.82	92.76	138.16	276.31	118.05	0	49.70	45.10	88.26	1144.26	34.12	266.61	0	39.60	680.80	275.24	0	0	37.40	5.35	0	0	87.13	960.88	308.06	1059.73	37.17	105.92	0	380.64	337.74	21.70	0	128.55	103.05	34.30	134.12	380.25	53.30	0	0	0	0	462.86	1012.40	941.91	0	37.54	0	145.47	169.83	0	66.41	104.68	24.35	23.98	0	0	0	2.54	0	140.03	234.75	0	290.31	87.74	199.61	0	0	0	0	9.75	0	369.16	21.45	269.18	0	424.20	555.73	96.90	154.55	94.75	51.65	281.95	33.01	14.08	0	0	0	361.47	69.12	0	942.90	0	78.92	0	34.13	0	185.89	73.11	0	0	0	0	0	0	244.90	4.88	125.72	69.34	96.85	39.20	65.69	39.22	79.57	65.18	52.34	3.98	257.45	273.21	230.62	9.68	0	4.03	115.89	13.14	0	0	71.40	614.34	79.79	30.63	379.94	20.48	0	0	130.53	42.52	305.29	0	59.71	132.90	4696.94	0	49.01	14.86	82.02	0	0	0	128.11	250.35	38.59	0	654.75	52.38	5.06	88.56	202.28	131.58	98.16	47.84	142.28	30.35	1.50	0	0	39.52	224.11	61.14	29.31	29.31	101.32	69.36	0	9.38	22.12	44.71	0	66.03	15.30	74.19	106.16	7.06	442.14	46.79	215.08	446.42	0	0	66.39	87.59	0	30.89	356.36	0	345.38	101.98	0	58.79	132.81	107.50	0	200.03	159.50	45.93	13.71	0	59.77	0	0	0	0	7.82	0	56.17	3.58	51.55	64.41	90.74	57.85	0	0	0	0	0	494.73	0	0	139.92	0	274.88	0	100.23	0	64.17	16.79	126.97	205.56	247.39	174.15	173.29	0	206.45	510.75	93.03	133.45	497.91	0	514.81	0	321.32	813.03	0	200.51	612.76	285.06	26.76	0	143.16	153.70	111.44	113.62	124.67	211.97	189.22	0	0	117.79	173.23	0	157.57	139.73	200.11	106.73	274.61	98.78	0	18.60	0	29.66	60.98	358.33	99.13	502.20	29.83	79.17	3.09	71.18	84.34	0	69.85	0	135.11	0	554.56	21.08	9.82	0	210.27	38.46	0	135.75	483.58	59.17	28.84	0	33.37	130.24	268.90	0	147.72	151.26	383.41	0	0	0	0	0	0	0	102.26	31.30	31.34	12.84	145.71	34.47	694.81	109.36	40.37	679.65	53.46	50.28	0	206.52	187.43	0	0	105.76	0	508.84	143.51	0	509.47	473.80	428.52	0	20.23	23.15	0	172.30	0	0	2.03	56.31	182.80	3.13	55.08	41.26	2857.32	691.81	46.08	57.47	59.07	91.44	44.62	938.09	19.40	18.44	778.07	84.27	0	0	66.43	0	82.02	26.13	322.46	0	2767.05	132.51	0	0	170.12	61.52	0	1584.97	0	0	0	35.17	0	47.75	3602.47	0	314.83	785.89	1890.05	0	339.59	0	7.93	27.62	57.35	0	355.76	43.89	74.58	48.84	0	79.60	445.79	0	9.46	9.73	110.36	1037.98	0	96.49	196.83	65.45	96.33	29.02	132.17	89.90	67.85	457.05	43.77	0	466.33	238.02	45.50	47.66	101.89	0	1707.15	855.35	1722.76	48.78	118.95	0	0	281.36	76.54	9.76	21.06	0	1088.58	109.71	65.70	0	0	1.08	143.21	0	4155.67	396.36	450.84	299.68	284.17	220.70	339.59	166.12	0	0	85.32	208.92	0	218.99	1097.75	372.52	65.36	33.40	367.66	240.54	229.19	156.33	0	154.33	96.76	10.02	0	57.76	29.13	2.58	12.83	111.54	125.29	115.77	0	191.74	85.46	31.47	235.64	5.19	0	56.93	0	110.63	274.13	60.00	24.49	1.62	205.00	5.77	0	0	0	253.95	168.01	62.21	4980.36	107.92	3.28	0	184.31	369.28	3.57	15.70	1.90	3.71	79.24	12.69	163.24	513.36	0	172.03	0	60.49	77.99	0	104.69	10.94	0	0	39.79	6.20	111.96	43.96	17.12	0	1507.82	65.93	0	8733.91	87.77	90.05	0	1366.05	40.41	2413.87	8.22	232.20	2399.30	9.57	322.82	12.17	0	1257.77	0	911.32	64.26	70.60	268.71	0	202.68	0	4.27	112.47	200.15	62.42	12.87	811.01	0	353.52	2989.68	192.00	475.69	71.59	15.53	0	387.61	352.91	335.08	184.38	20.08	19.03	0	0	140.24	4.81	0	59.69	152.05	63.40	9.00	0	0	38.58	0	4.58	78.67	38.50	0	38.27	0	23.88	0.39	0	405.86	183.99	72.57	0	711.69	0	0	0	192.54	5.24	7.83	72.32	5.35	111.72	0	202.59	222.86	0	23.66	237.74	73.35	0	77.27	285.49	123.63	26.98	0	0	668.81	0	164.44	0	171.96	78.78	41.85	108.96	318.12	290.41	183.48	593.89	0	7.21	134.54	0	0	206.00	10.46	7.73	691.28	365.27	0	29.69	24.72	362.32	1288.30	9.91	42.15	415.09	164.58	278.92	55.50	41.22	0	57.11	0	0	43.44	0	11.40	0	0.11	159.79	131.56	0	127.17	340.36	0	0	209.17	79.26	0	403.17	117.88	11.83	0	0	0	134.82	0	189.57	25.73	127.78	222.16	181.32	7.24	351.29	0	0	17.05	0	42.56	39.20	12956.09	0	49.22	1519.51	100.17	153.34	70.63	10.27	161.55	34.59	1186.46	85.57	15.40	228.06	502.26	0	0	117.33	0	271.66	8.14	152.51	0	171.19	797.69	120.47	129.45	375.45	0	108.49	275.12	180.39	3.04	0	0	9.48	1.05	0	787.68	0	2768.55	0	379.16	22.90	0	301.56	174.53	0	323.76	150.21	356.34	1.83	14.34	12.29	1185.87	1078.25	1194.30	80.24	0	43.13	0	0	31.89	0	61.16	549.93	0	0.63	0	758.28	43.05	59.28	346.63	7.23	1863.65	454.74	1876.49	354.04	0	31.49	0	135.89	128.15	72.31	36.55	73.13	308.77	0	80.76	106.62	0	0	125.41	114.44	0	100.55	50.75	1179.55	520.34	464.20	69.33	217.22	41.67	100.89	174.77	0	0	566.00	0	81.38	0	9.81	0	0	97.65	370.56	215.84	234.07	251.13	247.60	664.57	1.75	146.97	31.23	425.02	370.95	31.58	0	0	32.23	2480.75	144.74	0	11.95	179.63	0	0	5.36	43.72	0	492.45	682.28	185.48	150.26	276.67	0	0	1.98	23.82	0	543.95	37.64	38.49	0	0	0	0	71.38	0	0	0	403.24	0	0	61.39	325.75	0	548.21	0	0	10.85	0	0	0	0	0	0	0	248.68	0	0	631.39	0	0	5700.50	412.84	1994.91	36.74	98.63	0	0	0	0	50.88	0	0	335.13	0	15.40	0	0	51.61	86.93	72.91	0	0	90.47	965.40	116.49	96.54	0	0	458.93	0	0	0	20.45	2.82	54.59	0	158.49	49.23	0	0	226.29	0	0	2.51	83.56	42.34	7.41	2.76	44.47	11.12	0	356.94	351.02	2.85	0	0	227.53	135.09	104.73	0	34.33	0	56.24	33.31	0	0	48.23	18.57	5.44	0	109.37	718.44	15.67	0	0	3.72	0	0	99.79	0	0	410.02	1704.50	2.69	12.20	14.57	0	0	894.34	0	2109.33	355.13	84.88	84.30	149.01	0	5.61	0	0	0	0	224.36	1445.57	1440.57	4.99	0	435.88	0	9.90	0	0	77.22	80.39	33.16	315.13	7.98	1692.42	90.60	0	0	26.83	864.28	1364.72	0	405.81	7.15	7.71	0	0	0	36.09	0	0	209.66	0	0	0	370.41	3.90	44.68	1698.12	586.34	1083.13	1051.89	62.76	44.39	286.32	1326.87	24.57	503.92	738.41	143.08	0	384.41	4.57	170.91	56.27	0	288.54	100.58	0	491.50	199.87	72.61	555.92	16.23	55.47	294.69	224.84	0	1582.63	147.05	0	355.75	372.01	177.55	0	91.37	12.66	25.89	69.88	549.73	0	115.34	43.23	3.08	81.44	0.49	149.27	0	247.03	0	594.01	40.77	175.88	0	197.64	0	606.29	147.77	101.12	426.40	117.20	0	40.77	0	13.67	198.54	0	0	358.38	196.59	10.46	3.13	5.59	0	9210.08	157.20	73.87	68.07	29.84	58.55	0	0.19	0	180.73	0.37	48.38	48.01	0	59.84	56.68	245.73	201.85	110.94	0	0	0	0	5.08	4.79	0	0	334.45	57.23	254.27	0	0	16.94	3648.74	65.68	0	84.11	0	0	0	178.74	201.04	553.77	0	0	0	0	400.43	46.65	2.80	123.95	30.85	101.93	14.49	61.25	0	0	0	0	0	11.31	103.32	0.19	0	2911.72	0	0	0	0	0	0	29.48	102.68	700.76	103.61	1565.66	109.75	165.18	1233.18	135.92	3666.22	197.22	21.08	15.08	325.26	286.79	2.23	0	0	55.80	539.94	0	39.30	65.40	0	0	742.83	898.11	24.05	475.40	145.86	1210.77	73.34	1046.64	1109.62	0	351.22	1.86	1.36	0	0	0	0	17.18	467.84	5115.58	5106.17	40.86	3754.50	243.00	0	1804.74	10.59	0	0	47.18	0	0	11344.63	8364.93	11.49	2432.61	2368.02	357.51	0	557.81	353.01	473.23	394.31	34.54	0	3065.47	2236.64	2214.67	454.86	88.80	1752.05	1777.00	1385.46	1404.03	0	0	296.43	577.18	256.05	0	34.60	0	1432.09	87.13	231.52	27.09	0	0	330.02	239.84	152.50	166.04	164.42	221.03	580.44	573.92	1790.52	827.24	199.98	88.19	0	1863.99	191.58	196.35	35.11	2.08	27.33	0	154.56	141.05	670.37	95.50	119.82	0	80.22	23.67	0	0	139.89	38.42	0	9652.76	0	18.17	480.93	0	458.70	0	71.20	73.87	104.27	21.77	47.09	35.47	67.67	1380.06	65.86	42.10	33.95	0	171.90	443.98	0	167.75	190.40	0	627.60	0	15.78	205.27	131.85	68.96	1467.22	0	94.81	26.93	1370.32	1353.76	0	0	0	15.77	0	0	0	156.68	146.90	199.00	755.55	290.07	323.43	168.68	27.10	0	15.12	20.77	4.69	146.92	0	209.59	0	44.33	4.77	183.68	0	0	3.90	70.98	13.66	0.27	225.36	32.81	0	0	260.92	58.13	0	202.60	0	0	0	673.81	667.43	0	291.91	409.92	99.18	139.29	205.76	123.44	20.81	9.82	0	0	120.61	145.39	32.37	0	88.54	8.91	49.82	0	51.85	0	0	0	147.94	141.96	0	3.95	10126.37	570.34	631.23	130.13	405.79	0	0	0	63.15	10.23	325.61	0	163.05	209.95	0	0	18.63	39.74	50.10	0	95.46	0	0	7.20	513.09	1312.49	712.02	41.73	24.67	0	410.83	0	377.12	68.41	14.43	0	0	48.91	77.37	54.91	0	0	415.84	457.97	72.94	19.77	3.37	0	254.11	0	0	17.98	158.39	46.28	0	0	0	0	8.57	103.46	0	0	6.54	0	117.73	28.49	0	0	0	21.33	0	825.21	80.36	0	559.78	336.63	209.70	0	0	350.16	187.46	0	1183.34	875.81	127.12	0	33.93	40.79	321.12	17.39	121.15	135.61	391.66	52.98	83.55	57.02	259.56	0	0	0	0	34.38	41.29	170.34	188.07	5.09	789.80	174.64	175.15	0	0	13.12	30.11	0	0	167.69	133.14	924.54	666.31	73.78	0	0	0	0	0	0	38.24	0	32.19	55.00	28.76	34.24	7.16	0	0	9.69	0	12.32	0	100.25	212.87	86.07	705.96	194.97	65.74	35.90	90.82	51.16	35.47	68.81	9.80	0	42.19	34.97	0	28.62	0	0	0	70.02	372.98	138.78	330.36	37.15	59.89	338.36	165.81	0	194.27	748.59	432.18	63.69	4.60	1455.99	43.60	193.89	210.79	268.22	602.09	66.20	2199.10	1477.15	1478.42	298.86	0	1992.47	4.36	0	1467.48	0	324.90	81.23	86.48	155.20	0	50.40	454.49	349.88	86.68	153.75	34.42	280.37	0	0	0	25.89	13.89	1106.03	182.79	932.48	306.50	0	0	52.45	86.29	267.36	0	430.05	4.77	1554.66	0	0	0	0	0.03	14.78	0	33.55	70.75	54.13	0	260.47	127.95	46.30	110.18	39.79	78.06	6.86	4340.56	0	0	169.15	102.14	3.29	0	0	20.70	0	6.67	68.43	142.00	11.99	333.11	369.43	9.70	0.59	0	154.55	0	40.36	134.40	0	1067.03	586.81	399.56	4.78	59.92	120.50	136.85	170.43	40.03	0	0	0	0	0	2237.76	2048.38	0	442.50	0	4.68	0.03	10.34	6.75	7.28	0	0	0	0.20	59.06	0	3.92	0	0	0	1.41	88.22	0.43	14.09	0	61.06	27.16	19.84	64.93	38.37	946.23	305.21	326.02	108.42	0	0	62.77	189.30	359.49	7.18	3.38	75.51	0	178.65	0	357.31	351.54	10.58	0	1.86	29.98	0	0	0	0	0	0	902.75	0	0	285.26	30.98	0
S0826	204.63	0	145.91	237.48	212.03	123.52	0	0	0	118.98	0	0	27.01	8.69	1025.97	812.68	1228.37	0	979.60	625.08	724.11	428.83	98.44	0	2797.57	0	187.57	0	0	75.53	0	103.16	2054.42	0	3692.48	209.84	1566.72	0	0	635.60	660.58	0	3916.76	739.87	3813.44	0	0	49.91	23.64	0	0	98.23	1224.00	794.87	0	229.99	220.82	869.08	245.76	1430.62	0	299.37	127.66	0	537.74	0	0	1960.11	129.52	719.42	0	0	185.53	0	711.11	114.83	104.81	136.15	1315.03	1311.19	473.00	193.29	431.72	0	135.73	469.71	2654.99	0	690.27	0	468.18	375.80	872.76	377.11	1815.22	1812.48	1107.61	498.63	100.44	100.44	0	246.95	410.57	317.33	371.55	44.00	8.30	0	1561.50	0	24341.64	0	12247.17	623.72	42.08	77.64	3563.20	431.50	0	0	0	130.98	66.25	80.04	1118.84	0	9454.99	0	80.90	4901.37	2790.23	892.65	464.67	990.08	0	1044.23	1049.91	0	0	1953.53	857.35	41.89	41.89	0	0	675.90	0	4259.26	0	1301.14	21.19	6.31	1437.88	936.57	167.42	396.70	871.68	251.09	2156.33	308.61	0	556.13	924.31	0	3467.37	0	276.33	1648.18	197.26	3046.14	2600.15	2122.55	0	30.71	42.47	397.98	64.72	659.21	577.57	0	95.43	0	101.00	0	916.84	408.66	43.76	328.17	116.72	1427.70	18.76	0	429.50	0	14.47	0	0	0	365.02	4823.56	2292.42	2292.39	179.77	0	210.48	23.93	0	7.37	2564.82	18.60	0	596.84	627.00	480.17	11464.67	76.05	0	0	100.36	0	0	320.76	25.72	579.04	80.66	611.11	0	1545.65	0	792.51	0	0	4284.68	0	5.72	1043.01	0	0	1553.13	3771.17	40.19	510.95	530.59	0	0	136.23	976.80	0	296.28	89.62	284.23	4159.24	4167.72	1089.79	1371.72	6439.79	182.36	6041.89	164.16	1108.34	0	0	150.04	294.05	216.26	333.29	313.33	0	732.37	34.79	301.36	3925.23	390.46	348.66	24201.43	3258.43	3200.23	6.61	0	283.93	0	0	0	0	390.82	0	262.11	249.41	101.67	0	6.39	140.99	66.43	113.60	752.50	831.63	23.68	890.03	105.42	472.41	2681.52	0	18.26	0	68.35	129.44	1777.46	1778.13	136.99	0	0	2656.03	2655.74	484.57	2602.64	1953.73	0	764.37	1313.54	83.22	470.04	0	61.46	546.48	445.87	0	132.70	0	0	515.77	7.56	0	0	391.37	0	440.92	0	0	49.67	3383.63	328.81	0	1812.62	179.07	2096.17	4.37	0	1052.66	931.50	0	892.78	0	0	739.39	498.34	725.67	663.17	36.61	0	482.95	25.77	1115.76	0	284.33	3151.05	88.49	4384.78	354.88	3079.25	2.57	203.15	0	0	1731.80	12.55	0	1803.43	2002.22	0	703.95	0	217.36	925.46	7005.92	9803.91	349.01	0	364.30	98.13	293.09	0	860.62	0	0	202.47	0	878.68	797.15	635.24	1372.49	302.43	0	0	1309.94	9.67	178.27	0	734.01	531.89	33.95	435.89	761.47	9321.44	131.42	560.25	3570.09	277.54	59.35	16.84	35.32	126.38	832.97	515.87	0	178.44	396.56	402.28	41.15	0	64.22	3606.82	613.06	202.58	85.85	451.12	4253.25	776.69	0	1751.54	427.72	0	649.20	2440.16	0	483.53	63.55	603.72	92.02	0	826.25	467.01	0	13.54	1348.04	658.92	911.47	181.85	0	34.72	6576.59	1881.83	0	25.55	0	348.74	71.30	1041.39	959.18	466.48	426.18	464.54	0	254.72	680.52	1760.53	1884.15	0	1344.08	964.37	247.39	149.03	895.46	233.93	1717.79	434.86	0	2703.21	448.32	1441.03	2020.60	31.21	2030.61	180.46	600.78	595.00	0	745.80	305.09	294.22	664.38	505.15	313.10	1514.37	174.18	0	602.87	3153.80	1709.11	2199.22	0	267.46	999.56	326.61	154.77	1016.41	1194.60	333.41	9.28	58.73	529.39	419.71	0	406.56	4635.99	1334.35	3386.23	507.76	797.06	680.51	48.14	7283.40	258.43	242.72	190.25	0	94.91	173.73	819.19	2049.96	130.44	0	141.11	1481.79	2000.49	1927.41	1910.22	13108.39	2789.00	1382.01	691.51	1097.76	170.30	803.57	21.25	396.95	0	9.39	648.93	576.94	0	166.06	167.07	222.78	0	0	217.75	2536.10	1337.76	57.98	362.05	4549.38	216.12	230.56	4263.50	1902.52	241.53	389.35	1102.24	380.36	1067.24	983.09	1018.59	485.94	485.94	1051.33	863.94	1486.23	336.77	322.05	44.83	779.18	1234.47	553.63	1171.45	985.11	0	528.50	826.41	5373.93	921.06	0	133.52	2090.43	1435.23	356.64	639.25	1535.22	243.40	227.50	410.69	3832.80	0	62.90	2162.44	0	2316.08	0	592.68	0	1302.64	143.52	3713.07	2700.89	0	227.55	324.02	1019.49	190.25	1746.76	1746.76	269.10	310.14	0	179.21	267.97	352.03	0	1740.98	0	625.11	89.66	0	629.62	35.81	760.29	723.82	0	851.29	1045.01	1046.21	969.31	1338.53	1155.13	0	0	444.62	1878.41	1878.41	0	1413.46	398.11	603.45	0	608.95	606.30	416.95	0	0	0	0	0	636.15	0	566.82	641.15	31.37	1178.77	823.40	67.55	13.24	862.98	636.81	636.82	0	190.40	111.99	0	48.23	273.77	208.67	0	321.48	0	5656.74	5717.94	0	4992.38	0	1964.78	0	2157.23	159.78	987.72	0	1422.25	0	0	305.02	455.32	86.79	1133.25	93.26	0	150.92	0	3177.21	0	406.51	250.49	0	1940.91	215.14	885.18	254.29	192.16	919.73	1340.17	651.67	269.86	1520.55	192.88	213.42	308.63	480.21	0	450.17	0	0	912.50	0	525.40	219.27	23.11	953.13	467.49	468.50	1597.96	0	391.30	266.50	696.17	292.47	377.97	291.93	0	21.76	76.98	860.58	0	0	4041.12	1327.29	414.40	326.88	1056.58	347.69	330.72	1685.32	27.14	760.19	142.76	0	85.19	0	572.03	8.84	66.52	0	291.69	293.07	195.44	27.17	0	1313.61	2099.74	0	675.73	319.70	234.15	2559.31	1962.82	2005.05	1353.46	214.08	1909.80	380.85	0	0	1790.67	101.84	652.16	880.78	27.16	366.44	43.60	1249.60	859.88	706.15	0	15.29	163.04	8.61	32.01	316.29	1024.76	1024.76	581.76	663.61	1639.79	935.68	1091.71	1219.83	0	0	0	468.63	287.97	62.39	474.85	18.86	24.16	55.58	0	448.17	61.91	352.63	137.09	108.47	22.46	283.27	404.94	13.26	714.03	225.01	256.94	24258.53	74.79	255.16	0	0	698.54	0	57.98	603.20	559.10	658.78	793.24	1436.94	568.82	1586.34	1081.78	308.08	601.75	119.39	0	390.29	138.76	88.10	184.20	95.77	0	169.44	376.09	309.23	720.67	1081.07	2458.14	150.75	1548.12	1530.85	0	3329.80	0	3378.39	344.19	148.83	28.06	499.85	18573.64	120.31	248.38	63.51	0	81.97	50.94	417.35	3487.76	226.97	105.18	16.23	18.43	0	160.35	103.29	243.61	99.99	3.38	146.94	0	424.90	0	1755.12	715.29	234.81	36.99	6169.77	60.95	4261.32	437.31	0	49.88	114.51	40.94	279.30	1558.00	1542.09	504.49	0	2681.11	2755.63	556.21	298.09	268.30	249.57	945.95	1.10	62.94	273.70	217.77	498.37	60.79	333.78	237.68	0	386.52	380.75	170.78	288.34	0	333.88	1104.64	0	144.48	290.11	142.75	52.62	336.97	162.82	217.80	0	437.11	0	0	603.55	0	806.00	253.84	253.84	307.42	0	2453.56	432.90	442.44	442.49	1280.51	730.56	0	431.14	195.10	851.04	2.42	805.25	780.46	498.83	982.07	140.49	347.85	339.72	126.90	29.23	15.27	434.72	0	130.56	11.28	5.08	336.85	302.58	247.99	273.08	413.54	82.45	1275.74	0	843.55	104.46	316.54	46.16	102.54	42.87	173.96	265.32	0	351.25	207.59	104.99	249.26	5.98	20.21	131.80	158.27	40.77	192.47	19.72	627.61	669.09	448.09	177.26	490.94	490.94	155.18	276.98	582.97	165.78	85.05	46.72	177.20	509.17	526.26	7.91	1730.80	0	94.79	0	0	386.14	156.72	35.36	67.92	49.96	33.58	229.54	348.47	0	337.06	76.69	3.55	89.02	285.90	87.65	149.94	6064.06	678.94	674.99	0	297.92	1578.94	1896.52	21.91	0	564.14	17.92	131.68	138.68	166.90	130.77	104.94	104.71	85.09	63.05	0	1024.71	1035.64	0	220.33	370.30	0	1384.96	2913.01	886.52	337.79	129.17	0	51.36	377.89	1649.23	118.38	189.67	0	55.43	9.57	0.90	208.76	240.28	239.93	534.10	442.63	85.89	47.07	143.77	86.27	5.59	226.26	249.76	133.20	129.34	123.34	1766.08	0	136.25	0	0	0	30.16	36.53	238.00	3032.85	13622.66	1396.53	1430.93	22.72	48.59	85.36	42.49	154.72	245.32	36.61	29.18	220.31	268.07	198.43	177.16	1003.93	167.27	164.42	340.03	0	0	66.59	123.99	1461.61	226.24	62.63	6226.05	0	384.90	235.35	83.58	63.07	1056.61	182.59	50.40	649.64	592.03	1318.05	227.41	804.16	326.31	218.57	123.91	889.17	331.94	146.18	0	0	217.52	180.67	40.14	9234.61	561.07	0	71.31	130.50	78.20	77.24	666.30	144.35	0	4.44	11.12	136.11	4993.97	4156.04	0.86	1085.51	309.77	55.17	74.77	1635.98	7.97	0	835.24	438.72	36.99	86.31	109.99	245.06	71.84	182.06	117.49	1013.40	251.80	1.96	445.79	0	354.16	97.87	74.30	1369.12	1117.85	1132.56	1166.61	129.14	451.42	500.58	25.32	0	3020.82	3020.82	1016.00	1020.33	8.74	217.32	172.87	69.97	0	813.56	322.23	556.58	151.35	49.83	148.15	1200.91	0	455.40	54.42	521.91	397.78	240.60	15.51	2.65	0	226.54	286.59	32.21	320.44	5.43	177.65	85.57	85.34	33.46	965.28	782.81	561.74	5.91	26.82	37.72	187.23	162.70	178.48	298.92	54.85	2158.77	201.04	0	1259.61	99.50	1166.38	0	141.44	1741.40	71.44	1704.87	25.79	20.01	1193.00	51.98	334.47	302.38	32.48	251.08	368.63	147.96	1421.76	176.47	73.36	138.62	485.87	180.24	4080.24	2364.11	516.43	0	0	0	209.77	0	610.75	83.39	13.37	229.64	226.01	406.13	2673.58	2673.58	47.99	305.83	84.14	35.05	104.49	98.22	1638.88	140.24	22761.88	278.14	271.17	54.23	0	9941.71	222.44	708.73	3.58	219.13	376.44	4.74	219.91	148.75	55.26	27.92	548.44	90.32	61.74	800.39	60.14	3986.54	688.29	609.67	346.54	231.93	420.23	600.93	0	129.85	70.01	1718.55	2009.51	45.95	24.96	770.98	1329.31	85.26	1433.49	562.49	42.83	57.57	151.72	17.69	411.97	91.51	35.49	1996.03	401.60	78.47	232.43	74.82	0	519.67	112.73	12957.52	351.49	67.81	3467.49	116.47	257.93	35.26	4722.42	392.69	2256.75	2215.54	243.03	413.22	493.66	0	759.77	847.94	640.62	186.06	5.52	626.92	11860.21	120.40	306.01	6.21	905.39	377.26	255.29	410.00	4623.73	472.67	1744.35	334.80	324.66	0	885.83	2616.27	160.10	1092.60	436.27	211.35	706.39	380.65	534.96	83.47	254.33	666.61	322.75	695.26	943.37	2026.55	358.39	179.59	3264.36	108.77	29.91	2464.09	0	0	166.85	0	212.11	1317.93	229.69	90.25	2366.29	125.50	388.67	745.65	729.93	0	507.41	355.73	0	2012.50	0	200.19	516.29	1800.17	155.39	450.67	1812.67	4921.72	4916.36	832.84	905.77	975.25	1256.26	9308.37	1235.04	1372.52	193.80	76.26	0	193.79	97.38	265.28	15.69	11.91	271.86	0	0	0	61.34	328.20	0	421.62	0	1305.19	9.03	367.21	357.12	413.71	604.84	20.20	0	1023.53	11645.11	2526.73	229.93	595.80	0	1136.41	0	0	3966.48	0.59	2404.15	316.42	358.00	126.31	272.97	187.61	161.58	104.19	105.32	55.50	2141.52	40.71	800.96	219.52	34.25	1161.23	1007.21	524.35	292.77	434.28	14.68	486.78	0	27.62	2164.31	1423.55	2175.59	629.58	165.10	73.56	422.55	236.78	169.94	135.02	456.29	115.51	0	228.67	1307.43	166.00	315.42	0	439.93	148.05	1055.68	3649.28	2416.56	30.05	89.25	204.11	88.92	111.52	61.91	330.19	182.05	260.95	308.44	93.86	0	341.28	26.69	486.08	444.08	723.12	0	574.92	200.92	625.92	174.20	171.14	581.97	0	42.37	0	668.86	294.27	142.35	28.23	639.49	812.03	214.96	71.38	41.88	65.74	1653.00	270.62	98.06	0	6.29	6.29	262.68	41.26	70.09	2877.14	158.25	0	464.21	30.23	0	155.70	152.64	0	90.28	150.78	871.85	371.30	303.30	545.46	176.47	200.93	67.03	139.42	183.05	244.72	103.26	556.49	235.12	0	30.81	359.89	873.47	338.43	0	95.99	291.90	12.11	184.16	0	178.07	0	800.75	57.65	479.25	946.32	121.00	17.08	0	232.86	50.94	13.35	190.26	55.88	663.92	0	0	0	324.25	47.85	433.67	384.80	353.84	82.38	698.19	30.88	0	0	0	213.52	0	770.54	64.10	632.31	0	605.84	9.32	98.77	236.14	270.12	244.20	251.42	0	330.17	331.07	261.50	288.76	0	87.80	25.86	47.16	29.48	133.16	3.98	57.17	172.01	19.44	289.02	699.19	440.42	0	7.31	116.34	143.39	26.16	11.16	79.54	115.38	493.11	287.22	38.40	91.47	175.90	1562.64	36.58	248.31	135.91	0	336.85	156.33	32.10	14.76	13.75	71.41	117.07	0	65.45	58.43	61.26	16.47	18.24	257.98	382.46	145.24	1321.96	240.83	549.28	642.93	68.11	0	0	369.77	129.52	756.96	47.79	133.80	266.52	147.22	25.28	93.56	84.79	427.28	360.74	3786.68	3780.51	61.60	1057.14	0	584.64	271.88	0	201.75	0	290.01	46.65	1483.55	145.08	95.60	1089.47	5948.84	113.39	11.47	401.18	375.73	0	547.82	291.20	687.34	515.82	131.98	5521.78	0	84.69	9.87	582.69	89.37	212.93	27.54	304.88	1528.61	0	28.42	0	28.51	211.27	1085.40	474.62	1211.82	17.78	182.48	46.13	11.83	40.19	0.99	5.79	78.32	423.48	0.22	0	239.72	506.41	236.33	250.78	486.10	9.29	397.50	1736.16	202.39	110.39	0	701.71	846.04	229.91	531.65	418.49	112.86	1020.88	0	52.27	258.06	112.06	28.82	38.89	0	82.96	475.76	5.30	243.86	117.81	133.23	2177.30	144.80	0	2158.61	621.57	610.06	59.01	256.19	0	297.08	300.85	368.16	32.30	4.65	480.89	478.22	1233.39	752.20	957.23	38.00	129.78	131.01	286.02	200.25	23.71	104.44	0	624.76	792.11	0	603.74	572.37	2355.36	191.92	100.97	200.02	28.84	163.50	27.16	531.45	49.20	49.22	740.54	34.72	0	34.79	152.85	212.11	104.10	100.84	88.34	22.13	1261.95	0	32.20	0	142.05	10.69	164.32	1156.35	2481.27	0	19.87	416.50	457.83	91.62	974.50	222.80	0	831.26	64.15	435.96	167.45	459.44	5.92	0	39.17	0	0	155.53	12.22	25.15	100.05	249.09	1147.24	167.88	147.28	225.13	43.44	46.37	34.11	0	252.82	53.12	0	624.91	234.81	398.40	358.05	364.25	253.68	6486.15	409.65	505.34	61.27	63.90	778.40	75.52	38.59	0	180.17	158.74	35.30	0	0	162.23	248.08	113.03	2.72	1725.53	2144.16	250.37	0	76.42	1045.56	0	208.24	0	61.08	665.49	677.09	532.66	536.31	147.68	193.50	477.91	0	174.15	192.22	93.38	107.61	2143.28	1955.43	1067.74	135.78	189.80	37.84	618.72	619.10	327.12	109.04	430.18	465.65	245.26	82.28	407.08	610.26	127.03	0	25.98	801.58	0	73.42	233.32	42.88	712.12	228.60	68.46	0	88.45	529.37	595.32	186.08	199.74	596.07	311.19	226.46	0	0	92.80	136.16	604.79	54.34	84.66	2471.08	276.38	98.22	388.07	140.50	108.92	0	148.44	92.62	61.13	283.43	39.68	209.73	1781.54	219.69	289.57	102.51	0	231.27	0	285.69	0	24.16	30.98	289.74	99.34	256.00	346.79	201.10	1271.62	2728.26	197.62	178.16	19534.33	32.88	0	0	0	23.14	3824.06	419.96	123.18	3796.56	495.44	388.99	120.34	0	3778.16	308.89	1781.81	91.09	19.48	1344.83	176.61	866.92	316.12	45.86	48.63	10.20	135.03	544.49	0	95.07	417.84	1542.79	0	227.11	541.77	112.66	261.38	1740.18	1784.90	253.36	122.01	158.78	120.86	0	101.13	0	57.03	0	0	0	351.57	138.80	85.39	0	69.86	343.13	78.34	397.35	407.34	0	417.37	0	26.52	2.39	0	2162.32	2330.69	611.92	409.41	1318.60	41.74	145.99	0	752.75	19.73	16.20	579.24	487.01	731.28	7.34	267.01	235.75	0	545.18	370.15	286.37	92.72	567.21	358.00	744.83	14.41	0	0	75.57	0	71.77	33.67	0	8.15	415.01	48.14	7.61	0.14	312.32	6279.86	609.99	135.37	437.47	118.11	0	1159.85	617.88	116.37	747.68	371.60	0	240.10	551.73	577.50	7769.04	55.51	40.30	0	235.98	8.81	0	37.37	135.94	453.88	299.00	90.05	51.99	319.94	38.25	5.60	0	681.16	16.94	0	105.43	509.09	1.55	112.20	209.04	476.84	0	0	1187.18	0	0	0	2.28	136.43	128.31	438.01	13.56	174.12	180.80	256.82	175.10	0	0	2.85	475.23	0	156.71	55.44	5134.43	358.98	103.70	176.24	0	479.96	152.99	0	393.62	131.81	2233.81	260.79	0	101.63	1.33	2.91	357.98	230.65	62.88	492.08	0	468.02	41.63	0	428.57	356.35	1328.17	0	97.63	70.20	32.95	450.68	455.09	438.77	293.79	338.82	0	0	16.47	346.35	89.07	269.63	538.68	150.31	0	133.65	0	913.39	365.96	2.57	2561.33	0	829.99	814.02	774.01	562.48	3446.72	0	0	0	0	9.63	0	87.98	49.84	233.07	113.25	66.75	399.55	0	80.79	0	605.41	0	60.01	550.12	166.52	537.94	0	256.37	0	152.47	156.63	37.14	66.65	345.95	939.29	1450.20	200.18	109.31	0	0	692.15	478.25	0	215.72	76.83	2541.87	831.05	860.79	23.33	373.35	23.48	0	521.46	237.53	412.54	689.41	129.01	736.88	81.48	11.94	105.93	90.25	0	770.52	935.96	213.49	818.20	820.37	945.58	629.30	628.31	449.66	384.44	656.88	291.49	254.12	0	0	1238.33	0	0	17.37	577.29	25.36	31.48	0	330.61	276.95	965.08	1025.67	657.37	907.11	657.01	119.03	545.46	192.75	108.00	30.81	1264.58	273.99	694.12	236.89	0	0	112.85	287.48	12.32	0	0	680.10	84.07	202.86	864.94	268.90	138.39	1480.76	174.12	162.08	446.31	118.16	229.84	167.22	0	0	0	0	574.28	0	220.55	806.91	7.35	10.23	2428.09	0	2458.40	0	515.03	203.41	0	0	0	387.44	143.16	0	0	0	162.49	0	0	750.39	125.30	34.24	0	0	194.97	1459.79	183.05	175.88	260.54	0	163.69	333.25	0	611.89	14.25	1364.20	60.63	429.34	0	335.82	257.09	58.33	495.58	7.57	196.90	252.17	0	14.08	159.98	167.98	70.01	324.42	184.47	744.32	507.49	0	0	58.36	471.67	333.66	391.03	0	171.60	0	860.80	46.32	0	158.50	1603.22	151.03	166.40	113.65	292.56	340.50	483.05	69.65	304.39	729.16	57.74	360.88	314.18	444.66	0	1174.38	112.90	61.91	161.59	543.00	199.66	103.47	50.16	0.74	13264.14	740.36	0	145.69	309.78	416.64	0	0	248.34	0	153.31	303.94	67.01	139.53	0	2.54	1113.06	510.57	243.10	24.53	245.00	332.68	329.50	557.03	303.37	0	0	222.41	60.46	48.08	1415.44	238.91	2977.05	210.34	507.08	1090.76	1064.53	0	30.02	2.61	0	116.01	98.02	719.68	117.79	236.71	1570.49	0	16.21	220.21	129.02	850.77	1036.27	708.26	550.81	97.50	695.73	5727.36	292.53	376.78	2020.89	0	313.93	437.16	4.87	289.30	17.23	278.64	1652.92	447.76	270.27	471.93	156.27	173.48	132.40	1239.49	4.23	320.94	329.58	256.20	5541.03	0	429.14	790.54	476.25	300.49	348.88	944.15	20.41	318.07	233.49	0	185.81	591.64	568.87	44.64	609.72	0	0	0	465.57	0	1593.21	212.85	536.79	239.77	288.97	220.09	1099.41	540.79	283.63	215.42	1363.15	706.74	678.37	555.49	0	497.05	186.64	178.97	496.40	208.24	335.10	3.47	0	86.21	345.56	493.14	317.84	1103.85	22.34	64.55	34.40	0	13.61	369.81	120.82	57.05	104.51	520.10	95.16	105.67	381.06	129.57	488.87	0	273.41	0	57.35	0.45	314.20	0	902.97	615.94	184.15	527.59	2.20	1.00	143.65	74.39	1043.30	110.18	51.65	130.65	546.83	547.72	0	0	54.03	0	111.37	99.94	0	474.10	0	200.71	60.58	0	251.34	335.36	875.77	572.97	571.48	4.49	0	0	62.55	209.75	51.51	0	4407.78	57.49	91.40	125.98	552.25	0	0	424.42	352.40	7.71	358.20	3304.69	926.81	311.85	2081.45	810.29	718.42	0	417.98	0	276.28	338.44	759.20	748.33	742.24	117.05	522.93	232.02	598.90	251.57	210.57	123.33	4110.65	1779.84	372.79	2221.00	567.38	3227.48	220.22	2099.11	2086.52	229.55	635.37	264.72	510.93	1257.02	859.76	412.47	254.74	288.06	3199.23	11472.61	11464.04	231.63	8566.61	747.67	4988.24	5007.20	414.78	575.46	557.56	536.60	49.52	0	32329.51	24068.49	453.30	13145.55	13314.29	561.27	40.26	1567.85	0	1593.56	1501.51	180.40	0	10802.11	9461.75	9414.77	22.57	149.75	5832.56	5839.62	4636.38	4626.84	0	0	968.90	2606.60	1867.41	63.52	48.64	3312.95	5504.27	0	777.43	347.03	629.87	1707.20	1723.37	1231.80	762.80	927.87	2527.92	2540.42	4130.40	3445.05	0	1633.78	705.50	709.50	68.97	2000.57	138.47	140.71	185.38	333.39	160.82	0	1689.92	1218.74	289.11	523.69	272.42	184.49	462.77	77.48	238.16	218.68	470.48	382.78	2633.37	0	1947.65	91.77	983.67	66.73	809.70	0	0	137.47	148.18	372.10	261.72	49.47	113.74	266.06	502.42	652.71	82.80	184.70	66.81	681.30	499.99	484.66	292.29	0	12.63	749.03	0	121.44	507.69	213.73	1657.31	731.50	194.67	172.66	4144.16	3262.20	404.21	324.49	0	578.24	831.16	0	1.84	54.71	33.09	76.84	617.30	165.51	1186.22	0	303.97	0	355.41	1437.28	200.34	280.45	519.55	20.62	366.88	274.43	0	0	0	0	127.86	7.46	2.85	24.13	607.37	76.87	190.83	110.49	578.98	0	0	365.15	112.88	0	0	1790.90	0	0	0	581.72	0	761.44	908.24	424.04	335.22	272.47	196.26	70.96	20.82	3.08	0	0	427.66	342.73	307.59	268.53	129.45	65.91	43.38	208.34	168.22	13.46	158.25	194.59	63.49	329.79	1884.13	142.21	0	126.93	0	70.73	200.46	45.50	419.92	920.86	0	0	26.58	92.02	74.51	127.33	232.30	0	281.18	13.45	246.02	109.03	284.99	216.85	163.24	0	27.66	0	351.77	0	239.45	0	0	51.58	0.21	52.97	301.61	286.45	42.41	68.12	885.70	763.31	346.48	175.81	6.97	84.69	292.36	238.96	168.90	402.22	1175.14	265.71	74.23	113.26	0	11.90	244.18	10.24	5.06	50.60	151.60	404.66	59.20	309.36	15.63	48.62	169.55	0	0	0	0	261.71	1099.52	71.33	144.10	112.57	189.08	243.54	23.86	55.78	1886.56	1655.93	228.54	676.93	0	43.53	998.78	25.79	416.28	721.47	1092.74	90.06	344.44	335.35	1166.07	139.15	0	10.79	10.84	390.00	747.52	542.47	631.70	481.87	1687.62	1123.33	0	401.59	972.82	886.86	372.49	0	0	544.90	278.49	654.76	405.44	564.01	117.72	125.92	0	0	0	116.55	148.35	21.95	148.53	862.24	0	331.73	62.04	117.64	84.93	218.45	174.97	120.55	129.88	2992.84	731.49	780.58	2656.14	162.88	104.34	84.77	219.43	894.19	1247.48	1055.23	80.67	22.78	97.87	113.00	269.29	477.99	105.68	140.29	356.16	437.22	0	857.66	763.81	351.42	249.93	743.28	451.76	128.40	15.60	1562.55	1111.66	131.36	310.68	1265.15	76.06	460.33	386.87	0	0	93.29	4697.79	3351.03	3349.11	333.47	136.14	6259.72	189.45	232.06	4724.95	283.53	330.33	79.91	311.09	219.91	1904.45	293.96	1228.42	746.21	222.73	198.60	32.20	909.61	236.06	40.09	0	1143.65	0	4080.61	646.43	3662.86	275.82	14.94	0	81.76	661.37	859.29	139.45	60.10	15.56	4076.64	0	0	0	66.62	0	27.54	40.21	2.83	618.99	175.38	0	766.63	638.93	303.19	170.77	88.50	103.97	43.33	0	101.02	37.98	576.50	472.23	910.04	0	0	63.77	164.33	154.03	430.53	738.73	0	334.24	326.33	0	34.07	0	592.70	12.93	222.95	343.98	0	2079.59	0	536.74	95.37	223.04	116.07	119.41	293.56	49.78	7.73	163.33	17.47	0	17.67	1516.90	966.03	60.21	171.77	0	1.52	24.93	332.03	0	235.76	0	316.29	280.34	11.47	74.31	0	94.31	221.45	0	0	643.22	503.28	29.05	0	161.79	3366.97	10652.69	9858.04	348.08	0	2019.56	279.06	293.80	0	1.88	196.08	1465.55	1538.01	2490.83	237.54	59.38	867.55	686.02	327.64	193.63	2054.61	2039.15	0	263.09	0	340.15	0	49.65	274.14	237.72	0	0	0	0.98	0.20	0	0	0
S0827	0	0	0	2180.99	0	0	0	0	0	0	0	169.89	0	0	5475.06	0	0	0	4554.50	0	0	0	0	0	0	0	0	0	0	0	0	0	5620.24	0	0	0	0	0	0	0	0	0	0	0	0	0	0	0	0	0	0	0	0	0	0	0	379.55	0	0	0	0	3726.42	0	0	0	0	0	0	0	0	0	0	0	0	0	0	0	0	0	0	0	4999.02	877.83	0	0	3078.66	0	0	0	0	0	0	0	0	2301.64	2231.01	0	0	0	0	0	0	0	0	0	0	0	2024.84	2092.27	0	32105.25	0	15460.15	334.48	0	0	5703.85	0	0	0	0	0	0	0	241.88	0	1892.19	0	0	5989.45	2821.43	0	0	0	0	0	0	0	0	0	110.70	166.25	166.28	0	0	0	0	0	0	0	184.68	0	1696.11	697.98	0	0	0	0	0	0	0	0	0	0	2823.98	0	0	7054.55	0	0	0	0	0	0	0	0	0	0	0	0	164.44	0	0	0	0	0	0	0	0	0	0	0	0	0	0	235.29	0	0	0	19566.12	9545.98	8942.10	0	0	0	0	0	0	0	0	0	3993.18	0	620.50	32175.22	0	15096.82	0	0	0	0	0	0	0	0	0	0	5313.92	583.78	595.07	0	0	7792.80	7751.64	0	0	0	0	6597.93	9266.29	0	0	0	0	0	0	1851.71	2015.01	0	0	0	1815.63	3548.17	107.24	0	7248.98	0	1296.98	809.03	1570.80	0	0	0	135.46	0	0	0	0	0	0	0	22446.10	0	0	7832.90	5220.33	3430.14	0	0	0	0	0	147.37	0	0	0	0	0	0	0	0	0	0	0	410.44	0	0	0	0	0	6878.48	0	0	0	0	0	1264.73	1264.29	0	0	3003.23	737.94	737.94	0	737.94	197.46	0	0	0	0	0	0	0	0	0	523.09	1123.41	0	0	0	0	0	0	163.10	100.50	176.73	0	0	0	304.29	0	321.52	0	0	0	0	0	0	0	0	0	0	0	0	0	0	0	0	112.44	0	0	580.85	0	0	224.91	0	2122.25	0	970.12	0	0	0	0	0	0	0	0	0	0	0	0	0	0	14116.54	8993.18	0	0	0	0	0	0	0	0	0	0	0	0	0	0	0	0	0	0	537.53	0	290.58	0	674.77	0	0	498.72	0	6397.97	0	0	0	0	0	0	67.78	0	0	0	0	0	0	0	0	0	0	71.94	0	0	0	0	0	0	0	3627.89	0	3608.12	0	0	0	0	0	0	0	0	0	0	0	0	144.00	0	0	0	0	9.97	1331.09	1048.89	0	0	0	0	0	4474.46	0	2045.85	0	2099.97	0	728.25	0	0	0	0	0	0	0	0	373.53	0	863.41	703.94	346.97	668.54	0	277.69	0	0	0	0	64.15	0	0	119.83	0	0	0	0	0	0	0	0	0	9104.92	1446.31	0	0	0	0	0	0	398.23	0	0	0	1738.92	0	940.27	0	0	598.54	0	567.83	0	0	0	130.10	0	0	0	0	0	0	0	0	955.40	0	0	0	0	329.65	326.87	0	14369.12	0	0	0	0	0	0	0	0	0	0	0	0	0	0	0	0	0	0	0	1807.97	0	0	0	3292.06	0	0	1236.49	0	2626.71	0	0	113.13	0	0	1199.17	0	0	0	309.49	578.66	0	0	0	0	58.99	0	0	0	0	0	0	1722.18	623.38	0	0	0	0	0	0	0	0	0	0	1486.23	0	0	6137.97	0	0	0	0	0	0	0	0	0	2182.68	0	0	0	1027.21	0	314.00	0	509.25	386.71	105.89	74.94	254.90	0	1494.29	0	0	0	1290.42	0	0	0	0	0	0	0	0	0	0	0	1379.99	1365.68	0	0	0	0	0	0	0	0	144.30	0	0	0	0	0	0	0	0	0	0	0	0	0	0	0	0	0	0	0	0	0	0	0	0	0	0	0	0	0	0	13155.77	0	0	123.44	4049.53	0	0	302.15	0	49.20	0	9.99	955.11	2971.30	0	2974.41	105.30	0	0	0	0	0	0	133.75	312.73	0	0	0	0	0	0	0	815.12	91.48	601.53	0	0	0	0	0	0	0	0	0	0	0	168.70	0	0	0	0	0	0	0	0	0	0	0	0	0	0	0	0	464.44	0	0	1905.93	762.97	0	0	0	0	0	0	0	115.39	55.32	0	0	0	0	0	0	0	0	0	0	0	0	413.85	2873.69	0	577.48	110.78	0	0	2373.31	0	1091.99	0	0	0	0	0	9838.26	214.99	0	0	0	0	0	0	342.32	0	0	0	0	0	0	0	70.38	70.38	0	121.48	0	0	0	0	0	0	0	0	0	38.60	0	0	0	0	0	0	0	0	547.00	0	0	0	0	0	0	0	0	3898.74	0	0	0	0	0	0	0	0	0	0	122.57	307.50	0	1022.27	711.10	0	0	132.21	0	0	0	0	0	0	0	0	0	0	0	0	0	0	0	414.00	0	0	0	447.56	0	0	0	0	15321.12	0	0	0	0	0	0	0	0	0	651.57	0	0	0	0	0	0	0	0	0	0	0	0	0	0	0	0	0	0	0	0	0	0	0	0	0	0	0	0	0	3637.06	3013.27	0	556.65	364.91	418.99	0	0	3.80	0	0	0	0	0	0	0	0	0	0	0	0	0	0	0	0	0	0	0	0	0	0	0	0	0	0	1410.77	2707.65	0	0	0	0	0	0	137.30	0	0	1317.52	0	0	0	0	0	0	0	0	0	0	49.02	0	0	0	0	0	0	0	0	0	0	0	0	0	0	455.69	0	87.49	0	0	0	0	0	0	0	0	0	0	0	0	0	0	0	0	0	0	0	0	0	314.23	0	200.63	0	208.03	0	0	0	0	0	0	0	0	0	0	0	5740.23	5739.74	0	0	0	0	0	0	0	0	0	0	0	0	0	65.06	0	0	0	0	0	15293.29	40.19	40.18	0	0	2998.48	2564.01	104.22	0	711.58	0	0	0	0	0	0	0	0	0	383.25	0	0	0	0	0	0	66.74	0	0	0	0	0	164.61	198.79	163.11	0	0	0	0	0	0	0	0	0	0	0	0	0	0	0	0	0	0	0	0	0	0	0	0	0	0	0	0	0	0	579.41	14271.49	119.60	2536.79	474.84	0	0	0	0	0	0	0	0	0	0	0	0	0	0	0	0	0	0	0	0	0	0	6694.71	0	476.77	0	0	0	0	0	0	0	0	0	0	140.08	0	0	0	42.13	0	0	0	1005.65	0	239.56	62.89	896.25	0	0	0	0	0	0	26.52	0	0	0	0	0	6901.23	6818.95	0	147.47	0	0	0	1216.21	0	0	521.53	0	0	4752.07	38.33	0	0	0	0	0	0	0	0	0	0	0	0	0	0	0	0	0	0	0	0	0	3940.54	3942.19	0	4130.94	0	571.90	545.43	0	0	0	0	0	0	0	0	951.76	0	0	0	0	0	0	0	0	0	0	0	0	0	0	0	0	0	0	0	0	0	0	0	0	0	0	0	366.08	0	886.36	0	71.42	0	0	0	0	0	0	0	0	0	0	0	0	0	0	0	0	0	0	0	0	0	0	0	0	570.38	577.82	0	0	0	0	0	0	911.63	0	0	0	0	0	5765.96	5765.96	0	0	0	0	0	0	833.38	0	9189.90	0	0	0	0	24376.69	0	0	662.67	768.26	674.38	666.93	0	0	0	0	19.84	0	0	107.37	0	229.86	26.41	0	0	0	0	0	0	0	0	229.66	229.63	0	0	0	383.78	0	343.91	0	0	49.95	0	0	0	0	0	1423.65	0	1936.83	0	0	0	0	0	6380.75	0	39.08	0	0	24.21	0	5925.14	0	4173.06	439.26	0	86.70	0	0	0	383.60	37.59	0	354.96	0	2928.69	0	0	0	736.69	0	339.61	189.02	0	174.56	1782.43	0	9112.93	0	0	43.14	0	279.36	0	0	0	0	42.94	0	0	0	0	0	0	0	0	0	0	0	0	0	0	0	0	0	79.22	0	0	79.16	377.28	0	0	102.43	0	0	0	37.12	0	0	0	0	0	169.98	0	0	1611.07	1008.60	976.10	439.89	506.84	114.32	567.65	1377.14	0	0	0	0	0	0	0	0	0	0	293.04	0	1906.01	0	22.31	115.47	0	0	0	1145.64	0	0	72.16	0	185.16	0	0	0	15252.19	0	535.25	0	0	0	0	0	0	0	0	0	0	0	0	0	0	0	0	0	0	63.66	0	0	0	52.86	0	0	0	0	0	0	0	0	64.04	0	64.04	173.01	0	0	0	0	0	0	0	0	0	0	0	121.45	0	0	0	0	0	522.34	522.33	0	32.43	0	0	0	0	0	0	0	0	0	0	0	1109.54	0	0	0	0	0	0	0	0	0	0	0	0	0	23.13	0	0	0	38.79	0	0	0	0	0	0	0	0	0	0	0	1159.42	0	0	10926.82	0	0	0	0	21.26	0	0	0	0	0	0	0	0	0	0	0	731.15	0	0	0	0	161.17	0	0	0	0	0	0	0	616.88	0	0	0	0	0	0	0	0	0	0	0	0	0	0	0	0	0	0	0	0	0	0	0	0	0	0	0	0	0	0	0	0	0	0	0	0	119.63	0	0	0	0	0	0	0	0	25.10	0	0	0	0	0	0	0	0	0	0	0	0	0	0	0	0	0	0	0	0	0	0	0	1053.13	0	0	0	0	0	0	0	0	0	0	0	113.37	0	0	0	0	0	0	0	0	0	0	0	0	0	0	0	0	0	0	451.11	0	0	0	0	0	0	1115.98	0	0	0	0	0	0	0	0	0	0	0	280.24	2251.37	0	0	0	0	0	0	0	0	1147.47	0	0	0	5962.80	0	0	0	0	0	0	0	0	0	0	174.83	0	0	0	0	0	0	129.13	0	118.38	0	0	0	339.79	0	0	0	0	0	0	56.44	0	0	0	0	0	0	0	0	0	0	0	0	0	0	1179.00	0	0	0	0	0	0	0	0	0	0	0	0	0	0	0	0	224.45	0	0	0	0	0	0	0	0	0	0	0	0	0	0	0	0	0	123.69	0	0	0	0	0	0	0	0	0	0	0	426.20	0	0	0	0	11.16	180.47	0	123.32	123.32	0	771.60	0	0	0	0	0	1279.55	0	0	1102.39	0	0	0	0	0	0	0	0	0	4144.71	0	0	1014.58	0	0	0	337.44	0	0	0	0	0	0	5329.09	471.16	0	2691.63	0	0	0	0	0	0	0	0	0	0	0	0	617.04	943.72	0	0	0	0	69.91	0	0	0	0	0	0	0	0	0	55.99	0	0	1767.68	0	0	0	0	0	0	0	0	0	0	0	0	0	0	0	0	0	19.63	0	0	0	30.71	0	0	0	32.97	0	0	0	0	0	63.31	0	0	0	0	0	0	0	0	0	0	0	0	0	78.87	0	0	1926.63	0	0	0	0	0	0	0	0	0	0	0	0	671.60	0	0	0	0	0	0	0	0	0	0	0	29.46	0	0	0	0	0	0	0	0	1778.33	0	0	0	0	429.96	0	0	0	0	0	0	0	475.73	0	0	0	0	0	0	0	0	0	0	0	0	0	0	838.32	0	0	0	0	2438.31	0	0	0	0	0	1576.12	673.89	0	148.76	0	59.81	0	108.10	1930.09	0	1739.61	0	0	345.67	0	469.67	210.95	0	0	0	0	3627.11	0	0	0	5693.11	0	67.89	0	0	0	157.01	0	0	0	0	0	0	0	0	0	20.32	0	0	0	0	0	0	0	0	0	0	0	0	0	0	0	0	0	0	0	93.67	5.95	0	205.97	0	0	25.52	117.18	117.22	0	23.99	0	0	0	0	0	0	0	0	0	0	0	164.22	34.69	101.31	0	12.64	0	55.35	134.61	58.35	68.97	0	0	0	114.22	0	0	0	0	0	0	0	0	0	8.10	0	0	0	0	0	0	8888.65	0	2846.48	0	0	0	0	0	0	515.37	0	0	1403.22	22.93	0	38.48	34.78	0	0	0	0	1391.64	1391.84	0	0	0	0	0	77.28	0	18.26	0	0	555.68	0	170.15	0	0	54.69	0	0	0	0	0	5024.18	0	0	0	7080.55	0	0	150.82	0	0	46.95	0	64.70	446.98	0	0	0	0	2591.17	0	0	0	0	0	476.48	0	0	0	0	0	321.51	116.14	0	0	0	0	0	0	0	0	0	0	0	88.91	0	0	0	0	0	67.64	0	0	292.06	0	1280.06	230.18	79.41	260.40	30.82	34.74	355.23	0	0	0	0	0	0	0	17.00	41.05	0	0	0	1012.88	0	0	0	415.96	0	0	0	0	0	0	0	0	0	134.34	0	0	0	0	0	6.51	0	0	0	39.68	0	0	0	225.89	68.61	0	0	0	0	123.01	0	0	0	0	0	0	0	0	18.72	0	0	0	0	0	0	0	0	0	0	0	0	0	0	0	0	0	0	0	0	0	0	24.80	0	0	0	0	0	0	0	0	83.31	0	0	0	0	345.18	0	0	0	0	0	0	0	0	0	0	0	0	0	55.13	0	0	0	108.40	0	0	0	0	0	0	0	0	0	0	0	0	0	0	63.43	62.96	0	0	0	0	7.25	0	39.36	40.44	0	0	0	0	0	0	0	0	0	560.98	78.80	0	393.76	0	59.93	0	0	0	0	0	143.49	0	0	311.60	0	1350.28	82.17	0	0	42.22	0	0	0	0	0	0	0	0	0	0	0	0	0	0	0	0	0	0	0	186.77	62.43	0	0	1396.35	374.89	935.25	0	0	4016.75	0	0	13.01	439.97	140.23	0	0	44.36	0	0	0	0	0	0	340.66	0	0	0	126.09	0	0	0	36.66	3945.98	1286.71	0	0	0	0	0	0	69.22	0	0	0	50.69	49.53	0	0	139.37	37.65	0	0	0	0	0	0	0	0	0	0	0	0	0	0	624.82	0	0	0	0	0	0	0	0	0	123.31	0	0	0	0	0	0	0	0	0	484.83	197.03	0	0	0	12403.60	0	0	116.42	0	0	0	0	284.11	0	0	884.54	203.54	0	0	0	16.50	0	0	0	72.47	72.46	0	2391.90	0	410.32	316.68	30.79	0	62.82	0	0	58.84	0	41.20	0	0	0	0	0	0	0	0	0	0	0	0	0	0	0	133.08	0	0	0	0	161.35	43.27	0	0	0	0	0	0	0	0	0	0	0	0	0	0	0	0	0	0	0	0	0	0	0	0	0	0	0	135.16	0	0	0	0	0	0	0	0	0	0	0	0	0	0	0	0	0	99.55	9.56	0	30.38	0	0	0	162.30	143.31	0	0	0	0	0	126.05	1972.60	0	0	0	0	0	0	0	0	0	0	0	0	0	0	1631.12	1877.13	0	0	0	0	0	0	0	0	0	0	0	0	0	107.39	0	0	0	0	3258.68	0	0	0	0	0	0	0	0	0	0	0	0	0	0	0	0	0	0	0	0	0	124.67	0	26.11	0	0	0	0	0	0	176.34	1723.77	1717.85	0	823.24	24.17	279.71	715.37	0	0	0	0	0	0	4192.06	1821.09	0	0	0	0	0	0	0	0	0	0	0	915.34	369.46	344.33	0	0	0	0	87.15	49.55	0	0	0	0	0	0	0	0	0	0	0	0	0	0	0	71.72	0	0	0	0	0	0	255.56	110.25	0	0	0	0	0	0	0	0	0	0	0	0	0	0	0	0	0	0	0	0	21.61	0	0	0	0	0	0	0	0	0	0	0	0	0	0	0	0	0	0	0	0	0	0	0	0	11.47	0	0	0	0	0	0	0	0	0	0	0	0	0	0	50.48	0	0	0	0	0	0	0	0	0	0	7.83	0	0	0	0	0	0	0	0	0	0	0	0	79.11	0	131.47	0	0	0	0	0	0	386.67	0	0	0	448.62	0	318.07	0	2342.30	0	1596.47	1580.02	0	979.69	138.09	5.87	0	0	0	0	0	0	0	0	0	0	0	0	0	0	0	0	0	0	26.15	0	0	0	0	874.40	0	0	0	0	0	0	0	0	0	0	766.86	0	0	0	0	0	0	0	0	8.80	0	0	0	0	0	72.91	62.41	0	0	562.39	0	0	0	0	0	0	0	0	0	765.86	0	0	0	0	0	0	0	0	0	0	5710.33	4566.71	338.59	0	0	0	0	0	0	0	0	0	0	0	0	0	0	0	0	0	0	0	0	0	0	113.19	0	0	0	0	0	0	0	0	18.73	23.30	0	0	0	0	0	9.85	0	0	317.79	0	0	262.27	0	0	0	0	0	0	0	0	0	0	9.56	0	0	0	0	3.14	0	0	0	0	0	0	0	167.92	84.83	0	0	0	0	28.48	28.57	0	0	0	0	0	0	0	0	0	0	0	0	0	0	0	0	0	0	0	15.82	0	0	5.49	0	0	0	0	0	0	0	0	78.23	16.76	0	0	0	0	0	0	0	0	0	0	0	0	0	0	31.37	0	0	259.96	308.19	333.88	0	0	167.99	1072.92	1074.03	199.24	1168.32	113.71	0	0	0	8977.00	1324.61	0	0	0	0	2.30	0	0	0	260.93	0	70.34	396.48	0	0	0	0	512.45	0	0	0	0	0	0	0	7.42	0	0	0	0	0	0	0	0	0	0	107.69	24.44	0	0	0	0	0	0	0	0	0	6.65	0	7.43	0	132.83	0	1199.26	0	0	0	0	0	1199.44	0	0	0	0	0	0	10.25	1769.85	1601.92	1250.39	0	0	0	0	0	0	0	0	199.73	0	0	399.10	0	0	0	2347.92	0	1376.11	340.95	0	1809.41	0	645.38	972.08	118.65	0	0	0	0	1256.63	71.78	0	0	0	0	0	37554.81	40199.92	5775.23	0	0	225.43	0	0	0	0	0	0	0	62.62	0	0	6.66	0	0	18.20	3.15	1.55	0	9.14	0	0	0	0	0	5.41	0	0	0	0	0	0	0	0
S0828	74.46	7.00	64.06	553.46	187.26	0	28.46	229.18	62.65	14.13	0	0	13.60	38.57	3020.96	586.73	194.43	15.32	953.90	93.08	87.92	219.97	51.08	73.51	1664.69	143.89	536.21	16.34	79.60	0	0	0	1877.62	0	948.00	169.01	323.73	133.64	0	221.33	230.93	118.03	845.33	109.02	0	173.46	0	157.36	185.34	133.52	0	130.05	114.36	0	0	218.06	218.24	1062.34	149.02	0	204.59	247.95	32.68	3.90	13.97	91.80	27.54	252.44	122.48	194.52	116.13	83.13	0	33.36	346.16	121.00	69.01	205.65	1123.79	1124.33	469.08	692.93	305.03	0	853.43	766.59	207.75	308.20	42.27	202.32	357.15	215.71	511.80	508.04	1741.88	1749.84	1009.96	443.34	80.80	118.01	200.07	129.88	70.55	212.58	161.00	58.60	116.48	1173.64	1174.94	0	15799.34	41.26	0	221.66	29.11	118.83	0	99.30	31.41	0	553.43	216.12	1.52	230.97	1.07	43.09	1949.00	22.24	165.20	4072.68	735.26	176.53	99.21	139.29	326.82	129.28	130.16	35.07	35.07	460.04	303.67	184.98	184.98	0	0	254.68	0	832.53	11.82	143.45	0	57.97	430.15	296.78	36.56	200.78	31.31	126.86	1345.14	175.46	106.65	192.16	7.86	33.92	3695.93	398.72	128.64	1495.79	176.65	866.00	765.17	643.76	84.57	411.97	203.36	293.95	0.38	353.32	257.72	0	91.91	33.87	199.83	41.53	180.49	145.08	235.93	219.31	98.75	555.94	275.23	97.08	113.41	1114.11	91.04	501.77	0	12.25	131.69	3908.27	2045.19	2040.87	495.24	80.89	220.19	0	224.41	0	14.47	91.53	201.24	2132.51	675.07	349.71	8126.48	41.63	153.58	505.59	5.86	0	0	233.08	61.56	127.50	75.37	0	0	1338.44	0	0	65.43	0	2754.92	2790.55	13.99	1216.97	0	8.85	1051.51	2869.04	2817.54	370.22	458.67	264.99	0	53.75	117.58	170.66	0	116.37	141.65	1964.50	1962.91	277.84	806.30	4767.65	115.68	0	216.15	440.71	492.44	0	64.59	38.47	203.97	0	132.37	30.44	159.81	0	332.83	217.01	254.15	0	12821.06	0	1627.76	7.85	0	735.86	0	0	118.09	282.23	432.19	441.18	0	352.34	3.64	0	0	129.63	84.60	0	206.71	384.04	268.27	251.81	151.50	0	1915.66	0	6.57	279.90	0	636.88	1957.49	2006.74	0	180.50	747.81	306.44	455.61	349.15	118.01	821.80	59.03	225.04	588.78	57.82	186.44	623.05	63.10	0	31.84	81.24	496.70	0	37.49	630.63	0	37.05	0	685.59	24.64	0	283.82	0	0	517.44	51.18	0	568.63	0	567.50	66.39	42.84	193.44	1099.05	0	310.87	0	248.16	41.99	272.57	256.28	268.08	4.74	0	121.27	1.40	1595.78	44.75	53.03	1524.14	8.73	4168.97	80.56	3237.15	0	453.43	0	0	20.53	111.96	71.18	335.38	523.14	43.39	188.31	1111.24	185.85	365.18	4180.75	5630.95	28.58	0	235.25	41.26	163.71	437.19	876.29	228.77	0	0	265.15	134.13	0	239.61	599.13	453.35	170.10	88.06	876.05	112.54	35.47	49.23	550.14	317.64	59.09	575.30	322.68	4200.07	82.69	0	900.16	215.55	0	5.59	295.58	126.20	0	91.21	48.01	70.24	226.87	226.86	215.52	54.89	131.42	674.61	170.75	0	9.27	62.17	787.40	186.41	0.68	1139.26	92.09	0	646.65	649.90	0	301.49	22.49	890.65	124.20	98.84	18.03	0	3.89	16.65	2051.33	378.86	0	0	97.38	77.75	5115.51	1560.66	0	250.72	0	802.89	155.63	107.69	749.19	579.76	0	394.87	452.36	376.00	0	405.31	382.81	28.49	467.53	157.99	191.65	161.07	188.93	226.82	187.73	289.67	44.89	1375.36	409.12	966.78	875.95	98.24	802.99	211.82	498.51	384.90	100.42	579.71	67.79	412.43	96.84	491.61	565.83	392.08	0	0	530.81	2943.24	1345.38	787.69	29.08	41.64	451.52	300.09	27.24	108.42	209.52	328.55	449.47	5.68	158.41	176.42	0	417.62	4129.74	790.26	2202.93	363.19	358.96	344.98	19.62	889.61	0	35.72	360.52	0	0	264.86	1249.84	1244.30	0	0	0	790.08	1476.09	1462.71	404.34	5596.79	2087.93	506.00	48.42	1514.93	27.75	56.07	43.10	0	1023.32	0	105.26	0	0	150.08	38.36	79.35	107.82	8.80	150.33	500.44	0	162.01	227.77	3068.03	60.71	198.08	2869.78	1831.03	852.74	130.75	190.87	148.72	187.72	230.12	162.13	131.56	248.82	229.56	227.06	1088.72	407.65	409.42	45.21	382.99	1029.74	954.82	841.64	530.12	66.93	124.13	532.72	2471.55	1068.88	176.43	260.70	0	438.20	4.85	98.83	250.46	72.63	171.95	1345.79	2994.00	0	74.24	0	61.82	2147.99	0.10	0	118.66	489.60	331.66	650.21	635.93	327.59	124.68	42.48	312.17	272.24	1263.20	1263.20	0	278.75	253.57	120.22	101.52	337.40	0	0	19.99	100.09	29.14	0	128.23	59.30	481.85	480.96	0	251.55	307.15	307.46	321.89	495.77	303.24	889.66	873.27	73.00	1385.22	1406.53	0	502.87	49.95	271.50	438.48	299.07	293.52	315.66	38.71	576.36	3.65	0	0	113.65	0	0	0	90.82	664.82	172.07	49.26	23.29	609.80	506.54	503.47	0	487.57	71.99	2109.66	134.36	156.52	380.04	329.07	388.93	177.36	1342.39	5512.38	0	2499.74	0	1414.24	0	641.60	154.35	404.43	219.53	779.62	83.99	0	1263.87	734.27	0	1012.77	168.74	337.50	255.00	49.90	0	83.20	286.53	192.09	0	0	36.18	617.30	0	134.43	369.04	2677.96	4868.32	629.53	801.40	0	114.58	1130.67	0	743.48	465.84	475.72	0	584.88	72.45	268.88	347.79	76.96	615.22	144.95	146.10	302.43	210.54	309.97	419.30	419.94	145.07	182.48	83.70	296.51	82.53	129.69	899.03	137.92	130.39	3452.51	1151.84	67.45	283.94	0	83.13	52.55	1004.38	205.70	292.71	178.53	168.11	165.72	0	0	69.09	34.63	33.92	0	83.56	78.86	58.61	57.08	0	1462.29	57.29	176.94	480.77	340.56	3837.88	0	2665.42	0	93.95	3024.11	148.37	563.60	24.12	0	281.58	619.21	0	42.93	58.28	0	3214.21	823.85	577.65	306.88	133.24	0	23.57	118.30	73.55	0	1509.14	389.66	670.15	1113.01	1085.21	0	1106.03	0	47.50	49.89	475.21	52.77	121.69	0	131.46	65.70	75.90	0	294.19	21.42	53.63	26.24	108.50	43.66	214.42	300.38	37.96	391.57	54.19	398.64	6455.63	76.74	214.13	79.10	79.64	221.64	195.45	0	158.73	405.10	502.35	734.73	540.13	281.98	697.71	658.51	287.32	0	230.59	41.63	197.13	6.44	154.43	284.35	45.59	138.02	74.38	133.73	140.77	0	526.65	77.41	0	1276.42	1410.26	0	0	81.10	634.06	201.98	28.58	25.81	397.09	30760.40	0	301.44	89.60	78.01	0	52.80	172.25	76.08	267.40	1041.05	0	0	0	104.21	217.54	202.89	189.54	41.94	220.48	36.49	359.67	59.58	1015.63	700.22	384.09	153.55	10956.54	52.39	7094.39	275.76	0	0	0	0	123.84	1877.49	1900.50	186.26	93.80	1327.90	1327.49	575.29	0.26	0	487.61	182.77	345.02	100.54	0	287.78	184.43	51.00	304.85	0	133.35	0	177.82	0	121.21	0	204.45	819.25	405.00	0	525.90	73.58	24.68	0	138.09	764.06	0	10.45	329.12	0	620.18	0	80.10	0	114.88	58.04	4.72	1292.84	271.39	148.61	136.21	671.29	683.54	400.39	534.93	25.06	296.98	78.28	474.96	460.96	402.38	111.86	196.15	96.50	229.61	134.27	175.36	14.62	569.70	0	91.64	35.06	16.33	128.49	57.39	203.41	126.31	215.95	39.38	449.38	47.54	196.40	45.14	36.37	154.72	87.51	88.49	169.40	113.24	61.21	0	132.01	0	25.25	0	31.12	32.22	1.48	0	33.95	55.01	548.86	0	271.71	157.33	268.27	267.77	30.80	239.63	130.37	130.54	0	29.14	111.69	352.93	339.35	38.23	2044.68	2071.75	0	108.41	180.80	381.69	0	320.56	105.09	6.08	0	285.68	132.39	0	16.44	140.01	37.24	86.31	182.61	100.77	77.61	3998.38	560.22	504.92	0	194.66	1828.07	3358.61	949.76	139.72	329.54	714.49	0	74.34	14.12	97.60	26.39	41.77	50.58	8.85	180.36	0	0	137.30	144.42	268.14	0	865.78	1759.74	0	0	0	32.17	12.24	237.22	779.84	18.29	155.11	12.10	34.96	8.31	34.67	0	12.94	12.72	207.10	152.72	47.52	60.36	44.47	0	14.72	368.73	140.37	0	0	11.34	0	0	50.59	6.80	0	0	19.20	26.32	74.20	1765.48	8686.89	698.24	1405.08	0	0	82.47	0	60.17	98.82	88.99	4.08	70.21	94.56	203.21	71.50	1065.08	363.22	588.87	217.92	394.07	303.07	0	80.02	563.24	47.80	152.92	0	0	694.73	53.30	184.26	0	1243.01	83.49	93.26	199.75	183.38	358.35	107.16	955.25	54.20	144.98	70.09	723.86	300.84	269.60	0	167.80	1344.63	234.83	48.23	6155.53	97.70	0	58.11	376.14	254.34	181.86	487.99	202.15	0	34.12	0	0	4306.18	4807.73	0	0	0	0	129.78	2098.28	509.00	0	625.57	499.82	54.83	359.30	24.16	227.46	142.55	64.05	96.57	345.78	0	24.87	11.29	41.93	659.28	59.41	246.46	118.70	265.67	265.97	267.60	170.31	350.06	198.43	353.38	0	3478.31	3141.62	0	936.07	29.71	146.11	242.00	0	0	183.38	63.88	335.72	159.87	0	90.87	285.67	0	283.24	56.46	6.06	187.24	871.96	0	10.05	278.34	106.64	0	0	258.13	5.47	8.51	23.23	19.74	210.71	249.91	27.11	292.34	85.43	73.16	87.14	125.97	65.61	96.91	1607.82	74.41	4586.43	208.26	0	0	27.38	0	19.08	80.96	1246.83	105.74	1181.58	200.40	0	0	46.08	74.53	215.48	8.78	0	60.14	172.12	2818.37	66.23	113.34	297.77	218.59	355.85	2887.38	0	77.66	33.59	402.99	399.43	223.41	78.23	1113.77	314.70	68.09	93.63	95.78	798.51	3865.96	3115.54	399.00	158.15	61.31	0	116.87	0	1160.64	5.32	17139.93	105.97	1510.06	129.60	0	11324.23	268.49	149.45	0	42.19	750.69	0	51.92	160.85	14.43	27.55	0	0	54.81	425.97	42.78	2415.47	354.09	226.13	61.03	284.03	281.13	1456.63	134.64	20.44	346.89	198.74	599.70	288.85	68.93	504.03	321.73	0	370.84	194.25	32.43	12.42	93.86	5.75	210.65	367.78	21.20	984.64	162.73	425.86	124.11	192.59	253.23	274.91	0.63	11639.00	0	0	1022.66	141.72	0	17.51	5193.33	435.04	1672.15	941.66	158.92	427.55	228.75	73.56	0	436.14	292.23	158.05	298.59	284.35	7838.00	0	0	0	53.82	180.70	270.51	352.99	6802.09	93.43	764.80	183.73	0	0	0	729.77	176.72	271.01	42.81	123.93	741.97	288.98	103.43	77.70	0	138.89	683.92	51.47	85.78	708.03	326.95	229.70	743.65	28.63	121.10	1024.00	0	0	64.78	982.07	123.47	145.02	25.94	566.65	2925.56	322.22	45.66	891.62	611.45	0	151.80	8.46	0	494.05	0	174.42	434.93	4295.14	83.63	221.03	944.80	3042.71	3021.83	1033.83	1017.68	677.02	883.58	7945.32	0	533.33	460.71	0	257.68	0	0	15.60	92.35	95.32	22.19	0	21.29	88.96	56.24	170.45	85.65	1497.47	1651.08	3397.42	45.54	76.85	209.95	0	0	0	0	19.87	8877.39	1165.03	0	876.69	0	488.39	16.67	0	173.08	32.27	502.10	68.03	28.72	75.14	366.25	395.09	0	123.66	118.03	42.20	3197.54	432.42	1025.87	0	129.33	910.39	377.17	457.38	317.13	18.25	24.17	21.98	0	182.09	0	219.88	244.02	0	44.72	47.01	639.02	0	137.07	0	494.55	244.09	32.17	206.65	1235.46	492.95	615.91	630.55	166.75	85.12	744.99	0	0	76.80	347.74	651.33	0	0	12.53	963.33	107.02	129.77	20.89	1300.82	249.81	0	320.20	0	53.27	0	687.41	287.86	115.86	312.65	155.89	154.63	558.96	0	275.34	0	278.64	283.67	25.06	60.77	868.04	367.90	216.58	0	0	0	0	59.06	134.52	266.70	349.42	350.00	163.65	6.13	77.57	3088.58	132.38	0	0	2.93	1.80	368.08	120.77	0	34.73	129.04	271.33	18.71	618.08	334.41	80.33	154.43	614.00	59.53	113.49	60.92	114.05	1540.25	401.05	285.28	12.74	361.68	522.61	276.33	5.38	24.63	0	17.91	259.86	11.66	117.34	184.03	585.84	59.54	169.57	726.13	17.24	0	331.50	1477.31	90.28	0	0	54.56	313.27	0	374.55	121.24	48.80	85.90	235.16	99.96	0	0	598.18	70.60	49.16	49.43	11.12	257.83	53.67	934.29	346.19	133.00	70.99	163.37	80.51	2.30	0	0	109.40	141.14	88.47	230.66	231.23	65.92	60.36	0	0	10.10	107.60	32.45	141.99	1.32	23.20	75.30	9.94	164.86	622.95	209.47	76.08	73.38	41.15	78.65	9.82	73.83	32.97	0	468.44	93.95	58.59	300.00	63.08	680.09	132.24	119.21	460.98	0	86.30	272.13	364.24	226.39	53.97	116.81	38.84	113.99	349.00	252.43	188.77	158.44	32.03	53.03	8.76	27.85	311.62	115.34	906.66	950.17	186.08	218.63	22.20	135.29	50.05	952.06	187.61	29.94	890.96	263.19	622.83	110.62	44.61	292.30	359.46	1710.71	1707.29	110.02	832.52	182.67	156.62	208.39	15805.10	212.63	15786.92	216.65	159.63	2182.81	0	0	989.12	6866.07	4.20	1195.16	111.75	144.17	158.70	359.12	681.48	465.03	0	120.93	0	101.22	211.04	16.85	4.51	743.98	249.60	84.65	118.54	1816.40	23.69	425.78	565.61	116.29	315.99	1302.79	82.31	497.64	8.73	90.38	140.06	14.43	62.93	222.93	239.81	30.13	189.02	11.87	0	13.89	0	204.05	299.83	169.92	94.49	130.76	1316.48	611.51	42.41	22.03	173.37	492.14	80.86	353.04	161.27	31.21	587.39	12.08	90.27	416.61	60.18	110.31	110.57	0	62.27	142.79	53.44	291.13	102.65	177.91	1157.91	151.98	44.00	1139.74	130.80	579.05	154.44	339.34	0	0	262.04	289.29	88.73	234.08	174.71	28.03	1180.37	275.93	0	459.84	27.44	56.22	281.24	179.70	132.52	14.89	1.39	115.54	1247.62	0	92.18	90.84	35456.73	7740.66	10.26	76.44	0	227.04	0	1348.95	128.17	101.56	368.88	234.55	86.38	39.49	74.54	0	103.93	105.15	183.64	0	3800.46	152.76	43.08	66.76	2552.77	1959.26	100.94	889.29	65.32	50.74	30.90	36.14	210.53	0	5706.01	204.73	1314.47	915.09	118.74	8.41	631.04	128.90	0	28.20	174.24	0	666.84	67.11	34.79	1.72	142.05	18.18	62.29	101.36	0	91.00	32.92	207.92	8.46	0	236.63	48.34	0	397.68	111.99	53.84	51.86	224.26	110.89	0	87.58	182.59	61.28	25.73	47.49	159.07	35.55	15.48	0	510.90	45.15	71.20	0	2.49	324.29	157.50	147.07	2835.34	879.41	340.52	66.27	2.76	287.40	61.03	519.66	218.44	132.10	690.71	686.74	553.75	551.78	410.79	61.88	189.75	229.53	67.87	153.31	16.19	3.35	1910.27	190.67	53.08	22.09	248.40	87.54	357.63	352.24	180.35	13.64	162.03	153.43	280.16	21.54	73.80	53.15	0	65.33	0	211.40	0	0	0	28.87	20.23	156.39	33.51	25.94	156.58	227.35	123.02	0	58.75	39.22	35.08	126.73	116.63	7.46	52.65	81.50	502.40	53.89	92.75	2815.87	151.11	18.77	126.80	68.44	175.58	131.35	11.99	140.53	54.05	130.19	6.60	0	1254.91	32.37	75.50	27.40	67.43	21.20	70.35	69.95	3.42	13.09	0	192.81	128.15	270.37	94.96	290.07	549.20	56.55	50.14	211.68	14484.99	0	155.25	0	22.65	0	406.14	451.21	20.96	521.03	174.68	361.38	92.22	64.02	2098.52	215.44	483.51	335.15	107.73	0	172.61	117.19	0	0	8.27	39.12	0	769.11	500.28	69.96	105.26	1503.92	19.30	114.83	123.58	9.01	189.57	472.52	26.34	4.87	514.36	0	10.12	313.49	112.55	0	91.32	5.16	0	282.80	66.40	0	180.43	36.65	23.75	73.30	13.10	121.50	58.18	0	43.91	37.00	161.21	1.64	29.60	114.21	156.23	391.03	104.81	687.51	32.89	251.93	89.98	116.38	246.52	220.64	157.80	18.91	55.53	29.24	0	0	0	7.69	93.33	0	0	0	298.24	239.91	28.80	109.62	15.63	528.31	211.70	302.29	31.82	76.09	93.41	56.59	196.55	9.44	0	340.32	0	276.36	19.30	298.87	46.50	151.98	746.85	275.81	165.97	600.87	1112.49	0	34.60	36.33	273.13	5904.15	0	75.98	0	322.33	11.98	84.67	111.21	32.65	214.37	8.05	83.26	75.90	0	0	9.24	33.87	0	99.45	162.58	24.44	0	0	286.80	144.09	98.39	25.95	237.01	0	213.92	1.31	9.71	0	114.47	74.56	620.20	0	600.11	0	217.55	163.24	0	0	0	4718.17	42.49	61.05	0	10162.19	19.74	212.18	0	251.37	239.59	58.67	0	761.60	42.71	1380.80	0	233.61	48.92	4673.16	2.24	0	475.66	42.86	1018.64	7.62	677.75	406.00	68.73	352.58	423.84	1013.68	269.31	167.31	0	243.98	0	260.54	264.24	31.26	246.16	108.39	15.26	1.14	196.21	56.32	120.33	205.13	106.66	2.29	134.32	0	0	346.88	0	1377.46	41.28	0.02	343.41	586.73	501.94	2486.10	0	1522.98	265.83	1486.61	14.57	0	51.00	197.42	100.57	248.93	2.28	1.12	0	75.06	45.49	189.89	0	0	0	38.23	314.34	58.77	109.99	109.78	5.29	84.75	9.56	19.01	152.63	578.07	0	237.33	0	0	0	387.00	0	31.96	0	34.42	2602.49	423.70	1109.15	75.60	233.93	117.47	108.49	59.54	25.15	4.11	588.23	0	0	5.89	27.10	116.62	0	301.81	759.83	52.67	34.88	530.31	524.70	751.46	387.86	385.44	212.43	149.76	176.72	155.20	0	0	0	305.32	0	0	0	482.39	36.00	122.93	247.76	27.71	76.47	298.51	1200.08	506.17	590.83	436.45	100.07	341.09	82.84	0	0	670.25	203.49	382.26	187.65	0	0	25.80	75.23	16.28	83.00	0	525.84	38.73	93.14	8.72	420.34	0	1389.57	600.39	599.16	0.70	62.60	23.05	0	67.42	66.84	125.28	0	347.70	0	0	706.92	61.26	68.46	3232.69	909.47	1497.05	99.47	214.06	0	0	0	0	472.61	198.81	387.64	172.00	172.90	128.45	62.33	64.81	1992.34	119.91	119.00	0	231.60	47.68	2048.67	98.35	0.48	181.17	398.83	291.42	372.58	105.32	1653.85	144.69	1102.49	0	177.38	165.82	1.30	0	0	297.31	0	350.84	117.27	498.11	31.45	168.35	83.31	58.93	84.73	77.21	1017.19	586.57	4.34	0	151.89	121.57	402.09	32.05	43.80	1071.19	60.76	948.96	66.44	212.39	152.90	910.51	121.06	214.09	316.20	63.76	921.18	708.25	29.19	124.41	379.52	324.41	486.81	361.14	343.37	445.39	1354.59	26.68	41.69	163.85	403.38	0	18.72	51.12	2.71	6115.29	280.27	0	370.00	0	400.98	202.70	93.61	305.17	284.81	143.46	139.35	6.69	6.32	45.14	91.38	239.15	253.56	246.97	84.84	251.42	293.90	310.49	59.26	304.50	0	323.15	125.92	26.43	0	142.84	237.19	2898.62	0	459.74	1384.17	0	20.06	0	0	196.10	676.99	153.85	693.28	316.94	116.35	268.30	0	75.12	117.60	24.48	909.45	1673.31	94.03	97.37	60.00	794.40	5526.55	44.23	42.79	2281.66	73.34	1007.63	289.19	50.08	284.82	76.42	591.04	807.26	334.98	0	254.77	86.94	0	0	1304.28	39.16	131.85	139.64	0	5504.17	0	270.87	1629.37	343.97	434.03	182.18	2231.23	0	524.50	182.06	0	216.38	137.44	123.52	40.10	460.79	111.87	0	0	113.98	0	1247.68	138.40	257.09	57.58	237.80	137.14	351.96	206.04	0	99.24	1178.20	3069.72	757.56	387.20	0	174.88	0	0	534.18	79.59	229.83	10.63	24.65	201.22	0	390.24	209.71	157.98	129.20	79.61	30.67	0	134.51	270.72	132.75	196.08	194.54	89.16	19.00	807.33	1096.63	117.99	224.74	163.54	54.95	68.05	68.03	26.81	52.41	306.72	0	212.37	124.52	246.48	19.75	55.54	197.11	90.03	1181.63	118.37	178.98	28.28	322.03	290.42	0	0	36.57	263.70	0	0	36.42	1496.26	39.21	14.27	93.23	179.87	85.55	433.97	377.03	184.03	184.03	0	64.92	3.66	61.11	389.23	114.04	0	1906.29	91.15	32.86	0	441.62	569.50	604.16	598.67	471.31	0	447.71	1817.76	1034.85	369.31	1589.64	672.04	0	238.27	85.13	0	196.40	158.52	644.56	660.73	648.91	310.55	492.24	436.95	930.88	797.83	113.00	132.30	2195.79	0	688.71	732.58	362.88	2432.51	124.73	1788.18	1738.93	66.59	901.51	6.22	125.41	896.48	515.74	297.38	98.30	80.16	2606.95	8696.05	9032.45	116.79	6795.01	209.21	3810.47	3473.54	229.44	143.71	143.77	283.77	0	27.12	18754.50	14442.62	127.25	8109.95	8005.49	293.42	9.24	448.16	211.42	563.60	686.52	121.28	0	4443.56	3068.80	3081.06	0	1584.93	1979.01	1973.75	1373.30	1383.33	16.79	1.06	445.53	977.85	654.32	2.63	26.26	0	1885.80	0	300.77	150.78	262.77	346.77	285.80	360.60	254.38	12.90	214.90	216.31	509.75	1184.58	1585.36	829.90	693.70	130.92	18.74	2261.33	403.21	449.61	0	85.98	217.76	471.77	150.41	204.49	289.20	66.58	99.64	113.47	252.73	0	5.66	0	391.27	0	1005.28	0	713.09	115.23	238.64	37.75	1625.99	0	28.36	153.15	186.69	81.78	0	132.36	101.36	517.12	152.66	346.50	915.09	78.90	463.12	671.83	366.23	727.88	544.53	74.34	0	392.51	215.21	296.61	139.77	85.44	189.85	141.16	142.75	65.68	111.62	203.10	96.67	0	0	66.56	1151.35	72.26	98.95	46.90	44.60	221.76	2084.39	1.43	765.64	0	254.16	0	124.50	1511.79	380.51	62.61	176.17	370.71	149.15	0.06	525.71	0	0	0	301.72	170.69	70.18	380.24	333.19	1737.12	105.22	256.05	253.04	1440.46	1062.67	1307.62	0	0	70.49	4719.69	0	0	0	170.97	134.25	84.45	335.62	139.50	24.78	93.64	189.87	0	38.54	36.91	0	0	363.71	263.16	163.03	4.45	0	0	4.01	181.55	328.32	132.50	0	0	0	751.34	1910.16	0	0	0	40.10	0	0	71.30	581.50	1499.03	37.75	0	10.63	86.39	59.87	157.94	1266.78	124.22	812.86	0	180.34	62.48	394.71	469.95	204.94	498.33	246.95	103.34	4578.03	0	4099.11	55.19	105.66	231.54	171.43	50.89	1839.70	158.42	0	67.95	256.56	276.13	85.97	46.10	75.54	80.23	60.06	135.41	157.59	149.13	1838.42	663.55	148.34	26.45	7.54	0	86.97	215.77	91.94	56.90	16.09	362.19	632.00	301.32	242.92	0	25.40	0	0	253.50	21.64	113.18	297.02	629.22	465.99	9.20	51.35	0	28.20	70.19	6963.76	5414.49	473.28	4024.78	317.65	293.75	636.30	31.72	71.17	0	362.42	308.01	1347.42	1354.23	766.34	0	0	0	20.80	8.62	249.01	2966.48	2981.59	0	3634.23	975.56	332.04	0	924.21	317.67	413.03	80.95	15.70	422.21	253.30	629.45	533.24	399.45	0	47.38	0	0	0	0	107.85	0	302.19	249.46	78.51	103.96	280.36	0	0	4.59	343.08	34.34	6.96	4809.78	315.66	250.01	1630.72	321.70	31.93	47.86	294.79	193.29	155.47	343.81	421.64	36.85	53.34	55.15	78.50	399.05	42.40	111.42	45.79	84.98	861.02	1077.51	105.66	40.35	176.93	587.61	369.82	126.95	112.63	570.47	325.47	153.43	6.43	441.31	6.49	273.06	233.15	0	0	45.78	3578.87	2506.29	2496.62	172.07	0	2866.24	468.85	868.70	2019.33	677.22	148.42	3.55	30.44	0	1191.12	658.40	380.12	287.40	52.22	145.40	240.16	196.99	67.38	202.48	0	1121.30	110.05	9674.03	162.21	9236.23	908.96	42.46	714.13	0	35.87	148.63	171.85	63.43	146.46	2100.08	451.96	0	55.19	0	32.36	13.09	43.37	128.61	1444.51	292.02	32.55	2989.13	2731.81	24.89	96.26	0	137.82	20.05	515.53	16.39	21.21	336.28	202.75	553.13	0	0	275.69	51.85	377.77	51.99	108.53	16.18	593.92	175.58	439.97	480.62	92.49	306.53	104.94	738.18	447.98	142.43	4340.60	0	490.69	41.43	480.62	383.67	368.31	113.01	70.57	47.24	231.83	524.35	0.78	0	2214.74	1501.15	43.19	167.17	1683.00	0	1220.74	662.88	14.35	2108.07	0	738.33	759.18	127.57	0	0	385.50	423.73	0	0	466.71	544.25	5.27	10.04	11.81	220.37	190.17	111.78	239.45	0	3532.54	176.58	149.79	858.90	0	533.39	683.89	716.38	458.84	263.83	64.77	858.61	625.98	191.25	48.52	983.77	356.24	0	116.30	0	328.54	0	46.35	37.34	155.04	0	0	31.74	0	0.09	94.94	0	1.81
S0829	319.24	34.00	0	1783.96	2112.48	346.55	0	1052.87	0	0	0	0	0	0	15367.50	0	0	114.29	1424.00	0	0	0	11030.41	0	5990.56	1019.03	0	393.91	0	909.02	0	0	0	0	903.65	432.67	338.03	175.80	333.18	849.98	793.49	93.21	384.78	0	0	0	3183.41	407.27	0	0	8061.06	69.22	0	0	142.71	258.73	258.73	2718.88	0	0	0	0	163.60	52.49	0	330.00	79.89	685.88	581.63	323.87	0	228.13	923.74	80.63	458.58	0	9.62	126.27	3513.47	3475.32	940.83	512.64	1292.80	0	86.93	0	0	2710.38	0	34.98	433.04	280.04	1145.75	0	1748.32	0	0	18.28	1295.71	0	400.24	0	0	0	0	53.19	243.20	3479.02	3465.05	50.95	36602.73	0	19067.41	0	1820.87	0	18787.97	0	1217.99	3347.70	523.33	1456.48	0	367.87	12.35	0	1823.19	626.17	65.98	16531.68	2929.23	751.30	336.07	0	123.51	108.56	129.08	0	1409.76	11098.11	5141.93	885.81	84.62	0	639.46	0	0	39.97	12.22	910.79	999.10	183.38	0	0	544.36	0	1603.42	0	2751.81	1135.59	944.60	185.52	33.59	0	5032.54	1793.07	0	0	127.13	422.91	0	0	0	0	50.64	581.68	0	404.34	0	311.97	1292.83	27.08	0	0	2931.01	0	695.59	1741.87	0	238.58	0	0	24.08	1397.13	0	237.27	23.64	0	108.17	10796.37	8374.81	8412.61	0	0	0	67.23	97.16	0	295.87	0	4896.89	2516.38	84.28	23.63	17782.39	195.70	27673.90	1786.66	0	67.76	405.66	0	0	161.12	0	1972.85	0	3005.78	374.97	0	60.99	1267.15	10738.84	10586.02	0	658.29	0	0	239.68	6765.64	0	1682.10	529.05	2846.87	20.94	6019.03	0	5264.99	0	0	194.14	4285.02	4151.48	0	0	2787.57	189.63	443.43	0	807.60	36.61	0	0	871.44	106.12	137.79	123.30	323.34	170.73	0	295.27	0	0	0	19871.21	3908.90	371.26	0	40.47	0	16.94	15.80	696.33	606.76	0	97.55	138.12	568.29	0	269.22	100.42	508.09	158.37	631.60	0	531.84	612.83	404.40	240.57	0	9105.18	0	0	4752.98	0	0	2378.92	2451.75	0	0	1391.55	2473.71	2471.41	292.71	0	2325.78	0	43.20	1850.34	0	414.73	1725.31	0	400.80	165.97	0	0.56	0	92.04	351.38	0	0	351.55	0	25.87	4986.04	716.61	12.32	523.57	10188.40	214.56	6522.12	5122.90	1025.29	5122.91	0	150.89	72.30	0	0	631.63	0	225.63	79.16	0	256.08	68.10	8.67	3444.10	897.20	2289.57	1847.35	369.92	1413.17	1872.38	228.96	1435.93	76.83	952.24	258.55	259.80	1061.84	424.44	1129.03	0	0	717.81	815.12	0	186.11	772.54	0	0	14617.00	7231.29	11.20	1031.87	564.14	1606.65	0	342.69	2448.61	209.15	98.54	4531.89	16.34	32.24	188.37	7.97	1430.33	678.69	0	521.02	1547.19	77.52	26.09	78.85	0	0	0	1155.58	258.77	3054.65	0	726.24	2100.16	242.55	0	0	18.70	50.03	23.75	529.52	606.60	0	704.22	703.72	8.84	0	86.46	1298.18	241.61	116.24	0	5145.92	5730.33	229.75	1048.18	6417.98	36.67	6077.31	320.16	2278.96	0	135.06	0	0	2769.57	64.07	1129.00	212.95	161.06	511.54	4606.37	105.65	236.69	0	0	352.10	6727.73	1703.01	5285.58	0	0	0	132.95	251.57	1111.96	0	0	0	0	0	215.37	115.90	254.67	10.35	0	93.80	273.33	24.30	1067.97	0	3000.28	16.56	0	1617.18	21.98	597.45	1050.13	0	1039.04	0	0	306.27	0	972.27	0	73.47	0	289.30	17.46	319.85	0	0	268.53	299.90	0	530.68	9814.54	0	466.44	857.09	46.14	372.41	903.82	868.12	45.70	596.31	364.57	0	0	22.97	7473.82	2093.12	2386.54	31.46	0	65.32	80.37	1094.35	0	0	0	0	32.77	0	0	626.74	37.04	92.36	1660.60	2045.31	0	694.44	668.14	23488.33	1774.76	1098.73	212.24	593.62	0	0	6.92	78.32	159.46	175.63	1101.33	645.13	28.45	153.56	0	0	13.97	0	0	2122.09	5.49	30.40	0	4729.73	825.18	1105.23	4088.08	1818.42	54.31	1962.84	316.17	27.67	304.12	92.21	58.98	306.22	306.21	175.80	0	723.72	470.95	444.63	0	789.66	722.02	0	502.26	66.36	0	47.82	60.97	3074.42	0	213.34	191.52	2528.23	131.53	0	996.88	11807.26	30.20	0	39336.09	2199.50	70.43	0	15.76	0	0	2809.93	659.41	396.20	15.53	0	0	4895.39	0	0	110.23	0	537.59	485.58	484.51	0	2017.86	0	0	17.58	459.71	680.51	791.65	61.30	0	576.97	922.18	0	0	561.69	0	686.72	777.74	271.64	271.65	0	2301.93	2244.19	1619.34	0	0	450.01	125.00	293.91	64.05	3114.88	42.48	102.61	135.86	0	22.33	137.86	0	0	9607.72	9604.35	777.62	5952.80	745.34	64.64	0	0	82.47	0	1133.82	90.22	128.26	128.26	253.35	286.08	1454.30	0	0	260.02	55.31	526.42	126.04	566.18	503.40	5433.12	364.92	558.89	280.41	2991.17	791.73	142.23	100.14	269.09	0	621.26	632.93	0	97.86	0	12.45	433.49	0	567.22	0	0	2606.97	1768.96	160.04	152.38	0	587.53	20.60	256.57	75.02	0	0	181.04	21530.18	0	2594.90	4809.26	0	2131.36	0	0	506.14	1172.83	0	22.25	1889.31	1473.64	0	599.86	1077.14	0	0	0	28.62	84.38	36.86	116.83	243.13	248.62	454.89	443.34	155.91	12.15	638.12	49.45	0	1606.46	0	33.02	420.37	204.28	0	0	692.23	0	205.41	419.66	267.12	264.80	6113.64	318.49	196.89	54.22	3843.01	531.24	402.89	499.14	331.00	0	0	4566.68	0	0	0	18.56	8512.13	5707.00	5608.33	1950.08	78.93	948.76	38.85	3114.06	129.99	4430.33	0	0	15.41	72.71	146.62	0	1045.89	0	109.08	59.63	0	0	44.52	0	265.36	13110.27	13073.77	0	5013.25	0	0	283.10	1949.22	484.04	0	0	71.98	0	355.92	97.19	38.95	0	0	0	4938.27	1410.99	417.12	437.70	608.30	0	0	186.89	0	0	0	0	22675.34	23.94	0	1608.92	602.02	3187.33	1134.44	1232.97	211.72	398.30	846.82	0	0	22.80	0	0	0	365.06	0	0	76.91	0	0	38.79	0	50.77	29.91	68.26	7074.20	1633.92	704.91	1140.24	182.32	1061.71	1074.06	311.22	0	0	0	179.19	0	154.94	0	17763.58	0	20.70	0	0	105.96	73.08	55.36	11086.32	456.27	81.99	42.45	0	0	114.30	387.07	664.92	0	0	0	0	51.26	0	25.50	0	0	0	74308.59	32.73	48697.57	265.11	0	37.78	477.34	190.97	0	480.75	480.75	0	24.90	2104.96	2079.33	282.95	0	182.43	692.06	18.73	1201.89	0	10.87	0	0	0	37.51	566.35	0	0	17.80	2504.23	2756.98	0	18.21	2058.30	1366.50	1782.52	0	25.47	135.17	23.21	58.02	2127.67	75.87	9.33	192.00	321.42	34.29	44.92	0	170.59	129.64	0.77	0	0	10.10	96.01	0	640.02	0	0	826.95	0	22558.39	0	39.01	175.61	74.05	590.11	0	0	0	19.19	0	0	669.79	506.69	49.03	0	0	0	871.18	508.69	100.59	135.15	0	359.39	0	301.87	263.59	0	0	0	0	4.39	524.06	66.04	0	0	1719.31	382.20	402.56	0	344.41	0	10.45	91.90	1.80	79.42	828.77	163.75	17.52	507.90	550.40	0	65.67	0	12.49	7072.70	116.25	159.04	124.12	50.48	16.22	593.78	493.46	22.45	86.47	8.21	390.91	0	49.90	94.26	0	38.82	333.66	303.52	0	62.41	33.14	32.41	953.31	361.70	118.77	100.39	2244.76	824.46	784.53	139.72	71.90	2118.21	5045.77	1109.89	1200.47	4961.49	790.15	740.80	689.76	45.01	291.81	0	17.46	16.86	16.86	0	688.85	553.97	0	281.10	510.21	48.93	1150.89	4317.36	1188.51	402.53	0	96.34	0	194.72	628.96	387.44	2728.50	2946.58	7.91	387.58	16.85	1557.58	136.38	980.06	1589.40	0	251.07	0	0	79.54	0	3051.70	6.65	0	0	137.31	0	0	250.93	0	0	0	77.36	528.22	0	2547.62	9863.91	1331.17	1037.68	1197.29	148.56	0	165.21	1323.44	993.86	0	0	0	59.85	388.17	51.11	748.67	71.34	329.92	0	0	0	111.88	0	231.06	692.48	0	4518.86	2968.39	279.46	0	229.20	109.61	505.14	2.40	18.59	87.79	146.54	1741.18	17.43	361.82	30.87	8.51	0	171.03	127.00	0	617.18	464.22	559.98	7.11	8.64	5919.21	78.21	0	14.22	0	0	708.98	131.56	354.04	290.75	28.68	4.63	667.96	10143.68	5420.21	464.98	0	137.11	4.18	7253.06	1261.20	244.23	1.42	374.08	59.98	2906.65	0	8.44	4.19	120.78	85.80	517.40	46.48	629.47	0	397.74	0	0	0	7.44	2.03	1071.89	1150.25	1176.46	356.48	2268.23	1038.46	2159.14	57.92	1398.81	1350.97	6.63	817.92	0	0	20.22	15.98	183.45	9.73	1677.38	50.69	0	752.99	0	4638.87	0	2616.46	5.83	3185.00	0	588.98	0	0	26.48	88.14	68.34	1.46	215.88	24.86	2846.00	3183.06	3173.07	0	1569.56	13.85	156.09	399.81	0	143.67	151.30	0	0	1891.87	20.76	2206.11	8.42	604.76	686.16	56.82	707.41	36.14	152.64	657.48	149.29	36.16	0	0	299.58	422.60	106.91	54.67	209.54	128.25	0	0	1491.33	253.56	24.90	0	12.54	0	1658.31	1667.00	0	0	125.64	433.61	689.57	557.88	0	1915.53	0	136.32	215.31	9.38	3078.29	3064.26	9.03	13.76	236.53	11.35	373.99	68.43	582.87	13.25	15303.98	0	3225.75	575.20	858.29	3390.46	620.47	499.98	1526.65	0	978.26	1527.31	237.26	39.66	19.34	0	18.43	0	15.47	74.60	0	2725.63	29.42	32.81	1966.33	1423.83	38.36	969.78	422.60	13.82	1291.73	3808.54	3336.03	372.55	490.50	0	1530.21	26.64	1441.78	9.29	0	381.59	24.75	0	0	0	21.57	1308.68	553.27	0	3.64	7.54	106.55	147.89	0	6271.13	50.95	1651.33	12195.35	0	0	932.96	3526.68	1165.48	3938.98	2845.26	174.23	440.50	84.64	36.88	0	115.98	36.85	3.44	0.41	33.58	4038.73	120.22	117.63	1159.41	2241.62	16.46	14.53	39.91	4227.74	106.31	0	345.23	2724.23	1853.20	940.95	689.94	48.25	411.19	0	224.52	216.82	0	158.87	179.29	18.36	897.44	178.20	80.85	27.44	138.56	10.14	0	5537.19	0	0	3702.93	1431.63	205.20	543.92	164.99	0	3087.72	174.02	0	919.80	0	433.84	353.99	577.55	453.24	124.97	250.66	8.92	3879.69	3917.62	0	0	1984.20	12.06	758.69	0	5955.77	5657.51	73.67	34.49	266.00	3314.64	6358.66	60.58	141.22	0	15.93	1026.67	16.90	426.92	0	16.14	12.12	869.08	402.03	125.03	44.08	0	620.64	3.92	15.59	110.95	860.35	160.26	51.68	6.63	2839.73	2852.80	255.75	31.02	1278.06	5994.10	981.69	4081.53	50.25	328.02	127.44	128.12	253.81	12846.47	40.30	3203.17	148.24	44.15	48.19	0	0	111.90	1.91	0	0	779.63	3.69	494.79	326.92	0	580.90	104.64	809.83	1128.67	0	28.48	2298.99	5.20	0	883.90	2991.54	696.17	187.39	703.29	0	1636.79	11.67	20.61	0	0	36.01	6.11	171.91	502.00	847.08	514.13	747.04	358.51	207.94	251.74	7602.50	838.12	0	0	269.63	767.14	229.97	662.07	356.26	293.61	70.78	0	0	0	3987.54	0	4.04	0	0	0	529.14	3.64	853.95	72.06	38.54	232.51	0	11.85	0	573.94	34.78	80.19	30.72	144.28	92.21	5.83	98.70	321.68	321.23	0	4.50	79.85	0	0	13.49	808.48	136.62	0	72.56	0	146.83	2489.73	18.56	353.22	0	0	0	0	0	8.06	527.96	454.77	11.17	20.05	0	0	0	0	30.79	3.74	573.88	333.96	148.21	402.17	0	262.60	22.55	321.99	467.87	135.46	4.52	0	0	9.42	0	377.22	101.57	5.05	253.81	21.55	3.64	97.74	86.13	44.87	0	83.72	37.21	138.68	345.46	0	123.64	140.06	0	214.79	27.59	0	33.20	265.26	21.07	6.84	0	79.37	15.60	0	893.05	0	195.68	265.32	181.21	0	65.93	132.06	0	120.54	37.89	246.54	15.91	12.60	0	135.35	5.40	85.89	0	17.17	306.11	42.46	296.91	25.28	3.66	1.15	16.15	383.32	441.73	0	0	117.89	204.06	204.71	0	378.95	152.84	232.56	665.37	15.21	134.94	73.82	190.43	5.48	68.90	685.66	133.29	1.94	87.84	167.26	30.90	26.77	357.25	0	0	370.10	22.41	107.76	0	17.32	11.46	0	98.90	577.42	123.86	455.69	0	44.42	227.33	160.32	401.48	49.38	179.45	42.04	224.35	0	140.08	0	7.20	116.64	680.25	210.21	426.94	0	0	50.23	8.92	37.53	0	4316.87	148.77	4465.10	17.10	0	821.18	314.50	478.02	774.15	3608.18	177.26	53.89	395.10	0	570.50	152.41	303.88	734.33	532.25	26.88	18281.87	1.73	745.14	88.17	0	667.02	504.20	60.29	45.20	1603.98	115.48	212.65	18.19	234.85	311.34	424.64	321.56	16.70	0	27.47	0	0	0	0	0	312.73	109.28	0	44.08	65.01	0	0	0	253.61	35.22	167.67	86.13	13.31	31.47	227.31	0	3530.54	0	1985.23	1199.11	72.10	803.41	59.46	0	42.78	641.13	84.14	25.98	0	2.99	147.27	0	206.48	320.04	0	2415.51	68.15	9.70	2124.56	704.37	743.55	197.74	70.67	126.09	380.11	396.48	0	1791.40	83.91	188.89	155.77	670.98	662.17	585.55	416.18	280.36	244.51	221.59	0	65.20	54.35	296.93	555.56	206.53	107.11	483.44	364.27	12747.54	773.99	69.78	286.32	6.63	1203.94	27.79	109.67	252.36	425.46	227.87	10.84	522.97	335.17	245.65	52.67	99.99	0	123.72	0	2343.57	558.20	146.91	1296.24	93.68	0	86.40	1844.79	254.25	416.66	180.19	0	12.08	67.44	2658.86	889.90	4212.85	2530.72	0	305.14	331.02	161.02	118.10	758.41	464.81	424.34	546.04	739.74	186.62	27.08	211.39	243.45	0	75.02	0	0	223.21	7394.65	542.03	335.58	408.48	49.34	921.66	0	1045.77	118.16	122.33	438.01	130.78	17921.86	607.86	269.37	88.56	88.56	3362.96	89.00	1749.85	384.91	944.69	0	28.22	36.40	0	1122.74	85.52	28.81	0	2606.01	794.30	440.61	211.54	219.58	1685.99	643.26	461.10	146.99	20020.50	415.40	396.47	208.98	197.43	106.13	99.70	172.11	0	61.01	71.96	1537.70	1005.39	783.40	313.53	142.36	37.29	276.49	1301.62	77.82	0	0	0	109.06	182.88	57.88	855.25	155.94	348.47	64.12	10.95	291.56	87.39	114.47	398.71	0	324.64	613.77	871.38	550.86	160.37	18.19	0	442.31	918.76	11.37	253.79	5.80	314.25	322.91	101.73	218.52	33.50	226.80	175.77	17.56	5066.90	0	256.42	8143.39	13060.60	285.78	9.00	145.09	55.45	41.82	119.09	6410.20	1457.36	868.56	1208.87	60.22	2.08	86.49	825.40	0	74.36	323.97	0	145.71	162.76	83.43	93.70	728.24	0	532.89	436.92	1331.95	0	13526.04	248.59	144.93	0	746.94	728.19	3366.91	232.51	0	2584.61	0	696.51	140.31	392.08	1546.20	160.50	136.59	27.41	139.74	1030.80	116.82	1531.25	463.52	379.15	180.82	2443.83	376.04	216.91	0	154.84	152.44	9016.76	98.51	866.48	0	513.03	98.28	11654.26	11394.77	10099.16	0	1.79	33.87	1008.68	31.25	827.47	0	671.29	308.97	176.56	314.18	826.18	25.39	337.14	273.18	2312.15	1646.69	3195.06	1589.69	207.78	374.11	1129.32	0	32.20	38.74	247.22	0	141.24	252.85	142.00	0	198.89	0	1424.41	23.65	0	539.09	5838.09	1164.21	531.67	248.46	305.42	207.50	4306.94	0	1637.03	1082.38	203.44	181.16	7.34	79.65	58.11	86.47	739.31	122.10	227.64	0	743.71	991.39	1650.65	0	69.81	934.86	787.22	2008.11	0	14.44	0	407.08	71.11	1484.80	434.81	116.04	340.14	904.95	0	0	117.60	243.51	1881.75	360.44	1056.69	180.47	0	448.29	310.69	31.64	328.64	83.44	314.50	25.08	408.30	94.07	0	20.17	0	301.72	205.93	63.81	455.70	726.20	655.79	0	0	301.49	591.92	143.68	1903.73	29.99	341.96	0	0	0	0	544.93	0	0	186.86	214.43	123.31	0	150.93	379.00	462.31	0	481.47	592.00	17905.53	0	32.45	3074.33	215.96	255.36	317.20	82.23	514.87	395.60	574.87	0	458.20	2559.68	2235.21	0	46.44	85.81	0	820.63	234.68	888.89	204.04	434.07	701.04	0	490.69	569.84	116.22	959.12	47.82	422.65	107.28	131.46	0	50.47	42.07	8880.11	1002.55	173.26	19732.18	78.06	316.65	0	0	760.77	28.89	9.86	1363.72	0	0	1682.32	120.10	117.33	6821.20	7157.32	785.34	197.42	0	110.39	32.25	1.70	0	0	133.52	237.11	31.34	87.47	25.85	284.57	0	0	138.94	485.80	10.18	6.73	0	118.26	26.43	198.83	0	832.65	801.55	158.38	114.86	363.74	123.54	129.16	0	4.41	690.48	710.30	1254.85	1280.95	259.20	58.34	111.76	813.25	1605.59	613.53	259.89	945.03	241.32	7.45	188.08	0	143.04	92.27	0	580.44	1259.98	0	201.13	162.81	534.10	609.85	408.76	0	505.88	309.40	249.21	37.31	40.42	37.62	34.92	223.83	125.40	147.01	0	113.47	1047.13	0	55.81	51.02	68.37	0	0	5.34	233.12	451.55	161.95	312.93	0	372.74	488.29	5.68	407.39	839.46	503.12	58.02	92.12	83.99	31.33	97.95	54.67	7.23	0	0	0	216.54	78.89	68.52	0	357.70	576.79	447.41	320.60	0	123.15	77.48	77.32	21.81	19.46	90.55	11.14	1.19	7.81	0	313.36	108.00	90.23	696.52	202.62	325.89	5054.83	136.41	4312.91	4.54	31.76	25.71	5.31	5.15	19.91	0	57.44	91.38	1.06	8.02	238.58	58.10	45.80	1162.84	0	73.81	0	75.31	0	1318.36	0	42.18	59.19	91.19	8.21	0	52.72	31.78	48.22	887.83	0	127.87	9.02	21.37	8.08	91.09	160.86	0	37.66	0	0	0	547.54	692.52	11310.56	12323.44	337.50	170.81	93.14	2349.31	289.68	174.08	63.01	374.57	0	22.92	219.69	19.75	0	0	115.78	42.38	690.45	64.57	35.49	0	522.03	0	0	144.75	0	0	237520.85	252.93	0	212.17	27.62	70.11	2664.72	0	71.44	0	74.94	39.79	567.19	47.06	1567.11	0	227.50	2016.37	62.73	0	3.05	27.37	322.43	152.24	8.46	28.74	480.01	548.87	154.79	269.02	38.14	124.76	0	0	17.11	80.05	0	3192.40	566.05	592.12	109502.83	8.79	0	0	713.62	0	780.90	0	191.55	227.57	6.98	13.07	0	0	0	74.92	19.43	141.06	78.42	43.39	618.89	14259.06	452.89	29.80	786.05	137.69	907.28	1412.20	160.07	0	152.42	2146.40	114.68	405.24	494.99	0	185.97	200.47	0	2.72	0	0	1022.84	178.34	18.29	137.13	0	0	148.08	270.35	248.68	1119.00	0	185.31	2175.26	259.88	363.72	546.06	70.86	109.15	0	1392.47	27.57	87.67	88.59	387.15	86.36	43.94	2.22	11.17	0	0	211.08	177.42	383.78	287.52	273.94	350.11	1098.22	0	135.34	0	511.11	88.16	0	252.39	38.79	0	0	0	4.04	3970.36	190.25	81.72	152.74	2459.30	38.89	0	21.34	0	2085.75	193.59	730.52	1080.34	35.92	11.56	0	0.67	0	44.50	0	0	0	0	692.70	1262.35	3673.72	426.11	0	319.28	621.79	18.82	4.07	139.29	123.78	28.83	105.40	15.68	0	3.17	375.00	339.18	40.90	759.27	0	91.09	0	70.46	55.13	290.88	56.51	57.41	27093.91	0	14.84	4.10	535.73	0	0	65.23	80.64	1.79	3.77	227.43	232.26	160.01	156.36	76.85	18.11	12.90	9.38	26.28	6.34	5112.47	5108.44	0	146.46	41.95	161.48	106.62	152.18	148.18	113.56	1231.15	90.93	1199.63	310.62	64.65	727.58	505.38	3272.77	132.84	1732.65	2115.29	189.86	94.91	0	18.41	17.77	100.91	242.74	53.12	288.49	254.18	69.67	45.57	309.90	738.44	46.17	4614.88	1208.81	1409.77	87.98	821.17	743.32	114.29	241.63	0	50.21	426.48	0	109.80	18.77	609.94	1547.96	6245.25	6281.68	605.08	4227.85	1743.16	2004.70	1194.70	14.15	0	0	125.82	1676.52	0	13825.67	9782.81	590.60	4286.33	3776.90	760.08	1325.44	394.37	534.57	1381.80	682.34	0	216.84	2734.50	1539.28	1494.75	198.77	0	6834.02	6834.17	6455.24	6356.84	0	1342.22	560.62	61.64	114.16	0	474.95	8478.59	15732.29	378.04	17.67	0	610.79	5757.57	5940.50	3906.49	1534.91	2913.75	1100.20	1191.10	1220.05	393.40	780.47	315.23	69.08	882.96	302.58	1470.76	199.44	198.70	950.09	6766.96	0	3.91	3482.07	525.95	353.35	0	0	10.93	317.63	2998.48	1186.01	0	15.59	308.43	235.81	390.72	0	65.44	189.98	0	761.00	192.12	216.70	0	0	594.55	665.25	77.95	8.73	2.28	17.43	141.70	1731.75	1021.19	0	70.74	0	0	25.74	33.65	15.26	50.79	41.27	2.85	0	6.85	0	3.68	60.78	77.32	0	76.61	11.74	24.17	41.21	104.98	0	1.64	0	345.78	324.42	30.68	879.45	117.09	61.94	63.48	26.39	522.58	0	215.10	0.45	1.94	92.21	0	52.44	20.87	0	0	45.27	0	0	0	0	0	53.26	58.41	18.95	0	11.28	265.59	0	17.85	0	23.30	1.72	244.00	520.44	970.52	1310.98	2.11	56.11	3.48	4.51	35.36	15.56	4.60	104.85	29.39	0	0	0	330.19	0	53.61	0	6.47	39.23	57.46	11.94	291.42	60.36	33.67	9.89	0	541.16	1793.74	1499.28	1229.07	1177.30	0	0	2.25	0	1.46	55.42	129.56	47.11	43.55	8.91	19.65	641.61	52.64	4571.35	5.63	0	3.58	13.71	0	299.74	1314.98	734.72	0	1.82	0	2159.31	115.69	472.38	1245.10	0	0	145.02	294.75	1421.79	276.47	0	1.42	0	125.33	0	0	36.52	11.66	53.93	62.65	47.05	37.39	796.24	204.61	36.92	102.34	4.06	18.79	0	0	32.40	14.60	50.85	14.48	98.01	1.75	59.98	46.38	0	0	39.10	0	0	298.38	250.28	0	0	31.41	108.13	0	0	0	1073.99	551.21	258.32	0	0	0	134.93	935.27	19.61	24.47	55.92	9.95	0	0	46.49	0.22	48.30	0	0	31.48	16.52	0	0	425.60	1966.73	1155.18	401.55	121.97	0	0	0	0	0	142.60	13.69	0	171.06	2.30	0	664.60	161.31	0	0	98.51	35.19	3.99	3.57	34.29	41.59	1.79	70.23	0	34.66	58.08	50.19	147.50	111.80	2854.57	1848.34	1669.90	640.87	214.20	2.15	1.56	4.76	62.80	39.85	52.17	0	0	2.88	0	72.23	0	1440.88	1696.40	1215.04	329.26	3541.21	2482.83	2387.08	207.39	9.31	349.86	101.23	14.67	349.44	447.71	271.84	110.82	1932.04	201.30	88.84	221.28	251.57	33.28	865.25	50.77	3363.24	2270.99	2272.62	979.32	0	1936.05	0	0	1432.14	0	148.22	236.54	146.48	0	270.35	18.58	2592.00	2077.23	950.56	180.16	0	1619.76	362.86	0	1883.32	197.79	366.42	0	0	0	0	49.77	159.33	954.62	969.13	526.80	0	16.38	0	2273.24	0	2762.72	0	179.56	31.73	0	0	0	0	7.97	23.26	0	0	0	9.81	388.60	25.20	0	2067.77	31.16	0	197.96	176.25	58.60	0	326.59	0	6.90	0	0	0	0	857.70	1240.67	0	0	0	135.89	0	515.95	1086.88	0	5691.27	6191.88	3612.54	111.05	82.39	99.15	0	123.99	468.22	42.25	0	145.75	0	36.87	2370.35	1848.25	5.58	1114.68	262.72	151.82	62.46	204.27	13.08	677.23	544.24	391.15	387.22	0.11	683.60	0	6.60	34.77	117.50	0	136.93	0	0	203.27	0	1826.51	377.10	0	74.22	85.39	1450.62	705.44	716.18	87.56	27.24	1408.89	96.00	152.39	146.25	26.48	0	19.66	10.16	97.97	0	89.80	265.99	90.23	0	35.70	0	67.69	0.04	0	0	14317.50	21781.58	0	11859.00	13272.95	0	640.93	74.40
S0830	605.02	11.93	132.30	118.48	1494.33	234.76	9.02	557.70	29.41	36.31	0	0	0	0	436.12	2366.19	116.77	15.81	1422.45	0	0	92.37	0	90.59	2674.17	28.91	0	0	114.74	0	107.75	122.21	1014.91	0	1110.97	516.65	205.84	245.16	433.17	359.78	362.32	136.27	231.57	0	0	253.30	0	231.37	219.79	88.64	977.41	372.46	0	0	49.22	456.76	454.18	2031.03	280.92	371.49	0	393.99	30.07	4.14	0	759.06	268.72	879.04	0	479.17	26.11	0	0	39.89	1250.05	816.59	343.82	165.40	2657.01	2682.17	665.38	712.10	300.85	0	1218.65	1989.24	290.79	387.76	0	219.07	346.70	426.08	1757.97	882.48	2088.23	0	1054.48	131.35	0	440.69	0	366.16	310.24	0	245.35	38.93	18.75	463.08	462.81	52.76	44350.69	15.54	0	0	0	0	1086.35	71.42	0	998.69	0	8.78	0	8.31	143.76	35.28	3137.05	73.95	0	13712.09	3778.45	2655.92	1402.91	10.15	70.57	275.26	244.96	133.41	133.84	536.23	0	0	0	5.32	0	36.99	67.94	73.69	0	0	28.59	0.43	589.68	400.44	41.07	246.02	29.39	43.57	1390.70	124.86	122.55	43.62	0	0	10893.29	2431.20	188.39	0	167.23	306.23	183.71	296.57	37.04	0	31.04	1024.84	0	1489.23	887.39	83.26	114.40	27.71	182.63	0	74.97	33.52	0	134.99	285.52	1304.36	322.53	11.19	0	1883.14	45.91	13.02	141.63	877.70	0	4130.18	2034.70	2034.69	271.53	0	585.11	0	226.15	0	0	86.70	530.01	1139.63	695.57	589.61	7354.53	78.23	3077.22	489.61	84.49	99.90	0	176.59	32.85	636.31	59.27	449.10	0	988.99	565.99	563.66	291.57	0	2443.23	2381.30	24.51	1491.35	88.90	0	1973.34	2336.55	2327.26	979.50	850.11	0	0	0	343.30	343.29	468.27	29.50	1169.16	6420.03	6420.03	147.23	0	2919.73	191.65	2454.28	0	983.50	0	2.85	122.07	24.88	89.21	0	36.20	89.41	0	14.35	380.13	3890.57	470.96	149.31	17146.94	2087.62	0	0	0	0	0	0	1123.17	0	1900.21	0	53.64	268.06	12.16	1271.23	26.88	1087.80	0	0	165.58	385.26	478.38	111.55	214.49	0	2949.08	376.53	0	0	94.47	0	3383.19	3305.56	0	63.60	584.77	1229.29	1489.42	876.92	285.21	2130.15	29.06	331.42	1968.89	6.42	194.87	488.35	0	93.97	83.21	283.95	240.18	0	11.06	748.56	7.43	8.55	666.16	790.26	177.46	0	0	251.55	71.18	483.77	28.73	474.94	337.82	124.27	337.82	3.38	244.06	420.09	648.99	188.43	343.07	187.23	172.87	177.16	0	790.21	424.43	0	0	74.57	0	0	444.30	73.99	2988.08	0	2175.27	48.40	1259.75	2.36	62.48	0	60.58	0	65.46	36.34	807.42	1130.35	15.53	645.34	50.13	66.17	0	3219.72	10034.05	2216.58	0	653.08	0	304.55	0	24.57	0	0	0	0	0	172.37	88.16	627.82	172.84	228.19	37.45	134.55	112.17	55.48	1146.51	0	0	57.88	79.71	133.05	7080.74	145.25	320.72	2123.58	0	41.06	162.88	140.23	112.54	0	0	957.24	77.37	640.49	636.89	0	0	104.67	1849.36	64.19	0	50.68	22.65	591.80	187.19	23.03	1254.26	211.05	1164.80	358.41	389.23	0	443.49	0	14.11	812.53	0	210.31	0	27.03	10.14	1110.69	366.69	0	276.82	90.97	122.96	4796.52	1886.73	144.02	238.97	0	0	188.83	450.34	859.22	0	715.64	476.75	471.79	0	702.55	714.54	1012.15	0	55.38	757.81	42.42	573.78	68.03	115.43	39.39	413.72	0	865.85	97.07	650.90	581.91	0	541.11	19.63	200.04	227.21	4.01	478.10	0	272.68	278.84	120.21	168.00	168.00	522.21	83.28	0	1103.19	414.58	388.53	0	73.06	105.67	501.59	0	53.99	119.81	203.44	140.46	0	335.45	0	200.52	502.64	6692.95	1127.57	0	0	0	0	189.19	429.98	83.72	0	0	0	78.56	177.06	391.33	427.09	0	29.93	69.22	1962.40	1338.33	913.26	357.78	6254.37	2381.19	1061.67	362.71	298.00	9.53	435.32	193.53	0	0	0	0	290.99	24.82	104.97	433.85	55.43	280.71	27.23	0	620.66	0	114.49	276.89	0	34.69	0	3790.63	1120.70	212.68	0	308.42	137.32	299.47	277.17	410.54	0	0	0	382.61	694.71	355.78	357.65	64.22	0	1798.76	1248.51	1417.90	0	15.11	0	808.81	3725.20	34.46	0	154.22	0	265.52	15.54	0	0	0	48.81	0	3796.36	0	23.68	2898.60	0	2401.32	457.61	551.09	0	612.16	50.48	399.43	351.60	83.33	23.34	0	431.15	0	1026.01	1026.01	188.35	231.08	227.91	190.00	369.72	265.89	17.88	844.58	227.28	6135.20	131.85	1110.08	0	0	574.98	576.64	578.28	74.50	725.99	713.43	241.49	40.05	234.26	173.69	285.89	0	1087.18	1049.84	0	220.30	0	345.93	138.37	405.39	654.08	91.37	0	495.50	0	0	0	0	0	758.63	848.17	7.69	1320.93	63.47	0	112.75	0	0	0	0	443.68	0	1859.62	25.96	240.21	36.15	14235.22	984.96	8548.92	1961.30	4251.32	1868.87	1981.13	815.09	61.52	0	291.08	138.01	410.99	506.18	368.94	54.97	842.25	1441.33	601.51	1010.21	875.31	0	328.02	256.70	183.74	0	199.09	504.92	332.27	319.67	79.90	154.06	546.57	203.41	66.93	321.59	1824.83	2888.39	44.63	923.92	1603.88	0	180.48	0	0	140.74	0	0	346.11	0	1.55	730.80	6.20	0	233.26	253.41	0	426.27	398.08	326.07	327.96	319.97	344.68	0	370.27	342.52	127.23	28.41	73.95	0	1588.02	219.93	445.72	336.14	130.60	622.27	633.75	746.33	74.80	358.87	185.17	0	201.34	0	426.55	6.71	0	0	112.37	52.58	52.58	285.28	248.12	0	1232.50	243.03	346.83	289.00	555.08	3012.45	1549.55	0	1157.46	243.19	996.87	57.42	4913.56	137.56	0	0	0	175.84	79.33	134.51	0	238.08	652.10	0	193.58	222.96	0	162.02	184.30	0	13275.69	13276.27	65.67	1119.54	1886.54	1357.82	0	1352.38	784.19	25.32	27.15	579.42	97.43	329.86	320.67	6.33	370.47	0	190.17	4.18	314.50	45.35	209.92	2262.23	7.33	1582.35	622.60	0	734.63	7.89	0	4206.30	0	0	798.68	0	179.63	835.65	0	566.48	1280.89	736.63	0	24.47	346.21	51.29	32.70	124.79	2362.84	4.42	0	242.92	73.56	0	0	159.93	0	0	366.92	110.24	575.06	303.08	248.37	354.36	757.06	922.02	426.81	0	0	184.31	237.17	0	0	149.60	3805.57	146.45	3.90	190.29	0	26.89	61.67	349.08	0	203.91	198.62	568.77	61.52	164.51	687.39	10.13	569.28	220.80	0	0	130.03	241.07	0	26.10	189.18	157.52	65.17	10038.73	26.96	6809.65	576.10	0	0	0	17.61	266.38	0	806.25	19.55	253.37	58.48	59.16	776.26	0	0	88.28	282.94	5615.88	322.30	31.28	89.89	57.82	0	216.37	0	4.77	445.35	176.04	284.12	225.33	0	0	628.68	262.74	230.66	197.52	100.58	229.03	142.74	265.01	0	216.30	0	334.99	123.10	271.08	0	549.94	208.18	72.80	16.31	0	155.08	37.15	0	349.24	884.89	96.29	110.06	0	203.00	4.01	2.15	186.24	182.75	434.53	282.47	0	120.03	0	0	19.91	1003.09	74.09	0	149.99	24.38	120.43	0	1012.99	799.69	141.40	456.86	0	712.69	0	284.19	289.72	8.55	16.59	22.84	54.34	114.73	72.15	0	181.42	0	0	51.72	57.88	1.90	179.82	53.93	0	528.09	208.93	1428.70	1250.13	666.43	228.84	57.47	57.58	24.99	314.13	29.17	71.90	5.18	0	139.50	144.62	631.66	85.22	569.30	560.44	308.12	93.09	378.31	2016.72	63.66	65.02	381.83	0	365.75	806.75	107.81	302.21	211.28	293.21	185.51	217.77	189.66	307.65	0	760.31	2258.22	2252.83	822.73	449.22	2985.75	3149.31	1395.13	523.72	490.95	805.49	135.47	491.00	39.36	3.35	118.67	0	249.75	28.63	15.60	1451.15	0	0	1044.98	187.75	372.14	2324.61	266.69	59.16	106.55	0	121.57	459.27	0	1188.17	345.91	0	0	307.62	36.04	153.03	1623.86	503.63	1164.16	1391.31	0	95.64	283.42	66.61	306.19	115.13	0	0	0	0	0	0	0	6.91	0	165.18	0	455.47	326.07	149.65	2275.26	6315.98	1375.52	2430.51	0	255.67	36.60	819.12	102.93	0.24	163.47	0	172.75	220.56	0	296.02	575.50	0	24.73	0	5.45	0	68.27	35.27	948.83	80.54	116.48	0	467.51	734.64	0	90.29	10.06	673.31	0	340.06	0	0	656.45	351.63	1482.65	76.60	310.61	39.30	979.42	210.01	0	300.88	285.57	1226.48	444.72	168.63	5840.37	44.72	278.86	202.10	91.22	60.65	0	666.50	285.45	78.46	9.67	0	45.56	2498.60	4005.86	0	592.75	342.96	102.01	462.61	1667.15	38.31	181.21	859.07	0	1295.42	0	78.23	152.71	34.37	51.72	0	331.45	589.72	13.20	327.46	14.66	568.45	4.96	0	1.96	458.98	494.76	497.95	168.16	194.12	598.53	241.71	15.41	2444.50	2447.16	1676.54	1673.01	0	77.21	76.90	144.02	0	555.48	7.50	340.12	0	111.49	63.54	0	0	141.99	0	160.39	458.85	817.51	8.62	12.69	645.25	141.05	229.91	202.71	617.49	0	0	0	14.77	0	0	176.17	561.81	60.36	96.94	80.93	10.24	140.97	457.36	136.69	343.93	2877.38	765.67	0	1629.05	0	1673.39	0	0	1031.23	399.87	932.71	601.02	198.75	46.00	456.51	159.78	292.96	0	355.69	197.97	363.74	1129.08	237.48	0	465.15	255.29	675.86	3287.37	95.05	219.03	72.10	0	492.20	162.68	112.84	734.26	34.21	233.61	248.12	207.95	431.25	2059.31	2074.01	77.34	114.50	147.24	0	420.98	114.64	1132.91	1283.05	14300.70	254.67	1326.49	203.91	0	4345.06	0	424.65	1148.18	114.57	1121.72	1147.87	230.97	380.17	173.42	7.62	68.22	35.19	28.67	251.03	108.60	701.66	212.39	19.10	492.61	0	0	1129.51	1237.93	91.28	496.21	818.88	990.44	93.52	16.70	0	452.50	543.22	527.62	1.78	663.01	736.87	27.18	5.01	399.90	118.79	133.87	405.36	239.17	129.75	222.56	98.71	0	0	0	6617.32	20.00	135.01	493.44	627.49	186.65	0	3386.55	514.09	1077.07	0	406.07	0	29.94	34.46	23.26	360.56	124.79	286.64	0	266.07	3478.15	61.99	109.99	177.14	0	493.40	210.43	200.74	8614.04	343.08	3423.91	35.25	796.00	18.98	0	1490.02	39.75	449.12	14.99	13.57	709.52	0	546.99	317.47	269.19	163.35	919.87	204.81	193.02	0	518.31	293.55	0	218.14	23.02	0	0	379.19	29.74	888.17	31.24	195.30	46.63	319.86	0	288.24	71.85	699.45	0	55.47	137.95	590.71	0	0	0	202.55	189.95	2141.21	789.63	449.43	386.41	2240.10	2244.09	382.28	381.67	1133.21	1704.45	4810.05	364.02	313.17	57.49	3.39	11.89	173.07	0	0	0	41.87	537.43	93.32	467.28	97.52	728.26	326.00	56.57	1736.88	1883.28	890.52	37.44	348.14	42.50	4.73	0	212.77	0	0	6733.56	804.93	885.00	467.83	493.17	549.53	130.54	151.23	193.00	0	415.84	205.11	152.89	213.42	370.63	303.52	0	129.81	147.68	118.21	3542.87	184.31	861.27	0	209.98	402.11	149.48	273.98	156.58	0	22.50	0	49.55	52.02	375.35	0	374.66	144.16	61.79	7.94	0	0	28.18	20.17	372.13	80.99	0	92.28	948.23	580.79	373.19	248.22	328.86	38.52	279.71	81.04	68.08	84.62	60.29	0	0	0	5.48	279.49	230.13	90.99	99.31	739.78	0	0	170.76	349.14	33.21	337.17	0	93.19	0	256.02	59.42	41.32	447.62	10.18	96.88	273.01	180.35	462.20	132.12	161.09	907.54	575.91	162.85	0	9.14	0	0	86.08	26.53	35.25	161.76	154.63	193.79	69.52	146.89	1532.74	0	183.47	0	0	0	259.17	218.98	0	52.69	0	88.74	67.29	410.54	269.06	143.92	192.57	0	38.33	72.61	60.50	77.86	890.31	316.52	316.29	0	0	557.47	360.41	26.76	0	0	63.77	63.79	18.44	48.35	0	116.93	40.40	18.73	279.02	73.34	0	0	9.20	72.87	1237.55	47.79	55.63	96.32	5596.67	346.82	0	350.18	61.73	166.10	56.06	54.88	0	433.53	0	14.85	41.39	0	0	0	747.63	15.93	224.81	37.44	194.70	0	34.49	96.96	0	19.84	132.40	21.14	37.80	37.80	4.17	58.02	0	0	56.86	92.09	10.41	105.30	0	0	6.61	271.24	89.49	618.32	103.35	83.63	3.77	0	73.08	177.88	2.26	0.44	0	320.40	105.56	90.59	114.12	0	144.34	0	207.74	41.49	0	199.44	35.69	225.15	49.49	19.79	9.98	0	0	7.46	19.25	1.74	129.92	39.10	135.25	288.96	11.20	214.50	38.88	8.96	237.17	119.54	58.60	133.30	27.54	104.11	111.72	235.04	97.63	13.77	197.15	23.23	51.45	106.53	742.30	510.94	369.57	150.23	6.79	164.50	250.35	24.84	173.80	164.15	160.15	122.07	164.79	44.23	665.70	113.53	377.11	227.12	5321.30	0	0	255.96	265.33	0	156.93	294.00	355.16	513.49	33.16	4797.42	44.92	99.21	21.61	7.07	367.55	65.03	61.43	22.72	1430.10	0	0	1.28	84.85	174.85	451.14	97.17	164.17	19.15	100.27	158.42	141.28	318.14	0	558.67	69.99	285.37	543.60	1264.82	140.80	0	7.24	86.41	2.21	54.45	17.38	220.12	196.30	0	6.01	0	0	67.93	76.66	219.07	88.79	319.26	0	1.99	40.64	0	0	0	78.35	0	30.24	104.49	85.33	101.78	4.09	799.20	0	70.86	797.52	206.82	174.73	0	35.11	67.28	0	3.48	42.01	6.63	134.35	384.08	0	542.29	337.91	402.69	190.97	715.87	0	233.71	215.16	81.52	50.42	251.86	144.36	415.03	3.03	309.86	355.29	1284.16	173.67	5.85	153.26	612.77	22.61	31.03	860.04	0	0	260.30	40.13	27.94	258.79	220.82	222.12	34.22	64.05	441.05	144.98	2856.56	0	0	0	43.30	30.10	0	404.57	0	89.18	6.54	10.31	311.48	0	1984.60	502.09	36.70	896.40	95.78	36.64	237.24	196.80	6.53	128.56	188.87	0	2.70	113.17	0	8.43	198.37	264.95	57.48	0.68	1.50	98.80	0	9083.55	0	1197.47	256.06	33.61	0	0	3560.75	120.77	92.77	38.11	157.86	1755.67	32.91	175.25	0	66.68	0	0	7.46	7.47	146.79	0	64.30	17.47	6.73	205.88	117.29	17.82	29.38	408.51	1091.18	254.90	111.18	139.66	89.69	67.80	289.97	113.72	13447.06	57.59	371.88	9.97	6.75	0	0	126.20	0	11.02	252.06	38.48	19.36	1752.15	193.46	58.60	21.33	148.47	167.58	38.59	0	0	0	0	175.44	9.39	17.95	389.03	0	0	41.54	0.48	172.67	74.78	144.57	197.68	0	0	136.18	155.15	10.34	35.52	141.97	4.67	146.68	26.20	5.10	42.46	161.65	0	0	9.01	0.39	254.55	15.05	1.93	2992.70	0	94.79	132.59	17.56	196.44	204.60	38.74	589.59	143.94	0	0	0	928.19	74.45	34.62	1.32	46.65	64.88	64.65	54.90	0	42.99	39.73	0	0.80	2.82	23.39	443.71	337.57	24.84	16.05	198.22	9022.84	0	294.17	38.94	23.94	0	1445.30	289.88	112.20	1361.89	0	0	0	0	734.02	230.78	722.70	30.50	31.88	480.03	182.45	358.69	0	27.56	76.96	3.21	156.05	1092.01	538.21	69.92	135.90	385.30	91.42	311.99	205.84	0	0	32.43	50.09	49.02	276.88	0	0	138.12	153.79	256.92	45.33	8.69	0	206.05	0	39.30	18.96	0	0	170.22	81.91	15.41	17.60	0	1.73	0	14.59	10.09	8.25	71.07	195.50	47.59	37.65	63.95	44.32	69.76	79.50	0	55.88	66.27	99.86	0	304.48	0.84	339.75	276.58	18.71	0	0.40	0	0	36.04	300.68	361.94	33.11	11.73	10.88	40.50	0	37.63	50.99	95.93	94.65	269.95	0	1.72	0	145.88	182.29	259.10	0	300.86	321.47	0.94	284.48	127.85	159.50	0	873.42	19.79	13.20	7.40	351.28	1058.66	0	364.82	313.81	0	0	20.74	109.38	0	58.99	219.02	35.10	0	0	123.57	0	0	171.09	117.29	49.51	244.13	666.36	499.65	32.77	102.67	130.64	142.90	352.79	1.57	57.75	0	76.52	0	3.01	0	21.39	37.12	273.42	208.19	158.94	117.02	25.44	0	26.87	337.71	0	0	0	3473.19	0	80.58	1470.39	0	172.18	80.08	40.91	140.21	86.79	948.38	141.50	208.35	0	1418.41	91.32	303.26	0	12.91	646.93	80.26	341.47	0	427.19	85.12	44.77	590.33	6.42	31.44	23.42	354.49	0	30.95	30.88	0	140.36	1.67	448.35	1296.87	64.72	39.82	44.02	275.50	0	140.77	293.59	0	19.80	176.98	0	41.67	133.13	137.55	147.72	0	33.49	1761.38	0	858.81	231.01	872.60	2.78	0	0	118.81	0	0	0	101.90	0	0	3.14	143.84	0	141.62	0	155.31	341.27	230.75	128.75	0	57.71	71.18	0	0	0	449.56	190.04	7.94	9.45	0	0	154.24	0	0.21	23.77	0	1319.23	180.29	591.65	139.27	156.35	139.33	0	0	0	148.12	443.90	22.02	41.48	0	29.35	212.58	21.82	4.82	60.58	72.18	28.31	75.88	72.77	10.98	260.56	260.46	141.28	214.07	308.24	17.93	1.93	9.93	0	309.18	0	0	0	332.38	138.93	832.83	8.73	239.03	39.19	286.11	328.91	432.81	230.13	216.84	88.30	443.70	17.87	0	254.78	478.23	11.46	118.55	114.92	109.33	0	4.05	78.65	0	112.82	0	419.03	67.52	92.65	84.52	22.02	77.45	829.18	266.69	272.03	69.69	168.09	0	0	74.44	74.86	0	0	132.34	130.60	205.37	672.12	0	19.39	1131.76	460.49	876.93	63.81	225.65	0	0	0	0	8.46	0	192.65	361.62	356.08	501.31	0	82.69	592.94	9.34	77.60	306.13	328.71	0.64	1044.51	45.20	252.45	273.30	0	6.40	0	8.21	0.08	45.66	1886.19	63.83	179.29	0	0	0	4.52	0.52	0.48	0	45.25	18.66	72.77	13.50	4.82	121.62	296.62	0	420.27	157.60	0	0	311.91	0	559.38	101.74	0	165.77	0	0	18.82	0	7.32	321.64	6.02	71.86	0	238.48	324.32	105.36	0	0	0	0	2.42	64.74	401.77	0	513.25	0	21.86	52.29	237.52	90.59	2.81	75.69	0	949.97	412.04	0	58.06	0	97.08	17.56	0	86.60	0	0.92	253.74	0	0	90.43	0	177.05	141.86	154.12	0	117.27	145.50	151.29	80.97	52.06	0	0	24.25	0	0	37.30	0	1481.05	0	416.66	158.13	115.63	0	0	2.40	17.30	809.48	179.03	867.96	222.94	2.43	0	12.45	45.27	126.14	68.59	410.63	1048.96	221.33	228.60	37.83	356.05	1155.27	154.10	271.93	1762.25	162.12	464.82	812.72	0	0	97.16	169.36	365.82	137.82	0	245.05	11.38	15.96	0	154.33	32.83	254.48	240.63	30.36	2921.97	57.40	178.68	457.24	213.70	210.72	184.36	339.22	51.28	71.80	99.80	152.19	431.80	138.03	30.56	28.95	97.55	1.55	53.00	0	274.35	0	560.19	0	2.93	0	0	0	555.72	163.68	0	285.95	0	71.57	17.47	12.76	103.09	204.49	0	0	439.82	40.13	111.43	0	18.06	177.01	12.65	30.36	82.83	0	11.68	0	0	0	64.04	258.53	13.80	222.96	233.67	37.06	0	0	497.14	249.01	30.41	30.44	13.36	101.05	97.10	0	0.11	0	242.98	108.96	41.48	204.72	68.46	70.18	3.69	1318.57	747.22	235.34	0	181.49	422.83	399.50	0	0	0	0	27.03	13.90	22.52	667.97	75.50	0	0	177.21	88.09	95.11	256.56	173.76	168.28	0	0	0	38.59	378.28	261.66	1599.66	2643.17	0	38.16	29.58	494.65	0	0	401.44	475.87	1038.32	458.74	984.88	95.51	425.19	855.90	121.42	0	0	0	0	4.65	203.28	671.68	654.98	649.74	49.64	375.84	0	690.68	536.19	131.02	0	316.98	204.88	0	276.54	19.37	3412.17	180.02	2565.16	2481.39	82.41	1029.38	86.06	183.50	718.83	304.82	139.75	0	19.99	2638.33	11357.05	11268.04	0.28	7889.82	0	3915.96	3498.12	284.96	162.09	158.46	220.04	0	0	16232.38	12380.24	39.16	6251.20	6021.87	564.95	0	318.41	0	663.28	855.36	182.78	1.26	2806.76	2116.58	2116.04	43.12	0	1137.37	1126.37	1693.09	1690.09	0	0	628.42	483.31	219.82	2.89	1.77	628.47	656.53	0	782.54	398.32	0	0	0	216.37	265.75	33.79	169.64	181.64	869.99	1004.19	0	872.24	614.75	216.29	95.78	279.04	58.07	52.67	0	0	61.30	3.06	204.49	104.02	30.39	150.65	272.68	65.50	96.86	46.40	0	89.28	157.43	18.63	0	0	0	10.34	699.51	0	0	0	0	188.50	195.95	55.54	0	10.90	0	116.38	56.48	120.01	0	0	16.41	140.02	154.15	12.33	474.67	48.79	322.79	237.69	7.46	0	103.46	21.39	0	34.12	23.72	4.94	46.67	93.42	33.02	0	0	0	83.65	18.37	0	8.73	68.94	75.50	369.31	0	697.01	350.46	101.61	482.51	164.05	460.41	308.35	79.85	115.63	50.07	64.76	234.52	17.63	0	0	477.55	84.11	71.30	7.16	8.23	320.74	76.74	257.26	247.37	238.97	158.35	0	153.91	41.91	585.35	0	622.47	615.41	0	270.68	41.58	15.65	156.62	229.44	42.00	30.07	50.67	300.54	19.85	0	0	13.90	0	137.07	118.63	125.38	0	11.70	12.24	0	0	0.08	0	6.70	6.70	4703.84	285.98	1279.16	0	88.65	0	0	103.49	0	0	431.08	806.62	3.09	0	67.35	0	0	0	243.37	0	218.38	1.36	72.37	10.80	16.55	0	0	56.70	19.59	4.22	584.45	61.66	523.45	46.78	0	118.50	58.93	166.62	0	0.77	9.48	0	206.81	255.23	15.02	7.06	5.61	9.95	0	3.78	4.26	139.64	255.12	0	0	12.26	0	113.93	79.83	0	0	0	14.36	30.13	0	33.16	69.30	0	1.89	41.50	28.21	258.20	23.85	18.18	226.54	102.67	57.01	0	0	0	37.17	4.41	856.49	616.40	58.52	250.97	172.05	157.62	210.92	57.98	92.52	217.73	258.83	21.17	43.78	83.30	232.87	89.97	47.25	0.35	0.33	0	24.82	204.42	199.56	98.08	9.54	0	0	36.88	102.98	65.59	0	26.81	0.94	122.39	102.64	257.40	386.24	84.67	77.63	7.04	371.74	107.63	0	42.75	38.67	0	15.17	45.53	5.35	70.57	111.84	67.15	3.35	3.09	0	25.52	0	404.82	0	273.86	808.02	149.22	5.51	80.39	65.82	31.91	66.64	159.54	22.72	0.52	39.91	40.43	68.30	35.40	0.94	0	3.24	0	3.63	0	0	0	61.93	547.08	315.20	128.03	147.56	335.90	162.28	112.54	0	75.78	0	570.64	361.52	0	0	64.71	4158.49	2811.46	2813.66	252.83	0	1572.10	1154.34	1166.04	1168.07	887.37	273.24	168.77	80.66	172.32	4809.78	499.05	132.49	148.04	70.62	101.02	88.19	10.28	0	43.97	0	797.74	0	1915.38	169.47	1766.28	616.17	121.17	29.36	0	0	70.82	109.93	52.43	66.13	199.03	0	0	3.84	0	0	0	12.04	8.94	117.20	48.40	0	367.16	248.98	58.74	47.89	3.49	73.40	11.69	0	17.91	2.26	205.31	141.15	84.02	17.44	0	76.55	1.78	136.91	19.02	2.68	0	0	0	74.24	49.11	0.26	200.78	124.27	70.86	156.32	7.08	1058.72	665.43	535.68	62.74	57.49	58.91	39.17	0.98	17.11	16.79	26.02	699.36	1.20	1.94	110.25	64.97	0	35.74	1546.77	0	411.48	218.39	2.77	1152.91	0	33.32	302.65	199.85	0	33.83	39.96	118.47	0	0	123.14	0	1.85	5.88	0	66.55	67.78	40.83	0	0	192.13	129.37	116.44	487.67	110.16	0	45.01	174.57	29.92	0	0.83	341.56	138.02	0	18.22	211.43	256.35	92.08	0	0	14.21	0	0	0	23.47	0	0	104.22	0	0	28.86	0	0.63
S0831	0	0	0	0	351.48	1198.91	0	0	0	0	0	0	0	0	0	842.45	0	0	0	0	0	0	0	0	0	0	50.85	0	0	0	0	0	1307.38	0	658.70	121.78	70.39	0	0	215.79	202.51	0	0	0	0	0	0	0	0	0	0	0	0	0	0	0	0	0	0	0	0	0	0	0	0	175.13	40.97	326.46	0	141.38	0	0	0	0	961.29	0	0	0	1394.52	854.21	86.02	564.46	164.84	0	0	0	90.28	0	0	16.06	43.83	0	126.86	123.58	661.23	0	27.90	0	0	0	0	0	0	195.17	70.70	0	0	0	560.06	63.25	29697.70	0	15830.76	0	0	0	0	0	0	959.86	0	37.93	0	34.48	147.80	0	2958.97	0	0	12613.48	2059.16	92.05	0	0	0	0	14.79	0	0	0	1465.15	0	0	0	0	0	0	0	0	0	33.75	0	0	0	37.96	10.10	0	0	862.03	0	0	0	0	0	7777.83	3196.53	0	46.79	0	0	0	0	0	0	0	0	0	761.68	0	0	0	0	0	0	18.05	0	0	0	0	918.24	0	0	0	1357.57	0	40.64	0	0	0	0	0	0	296.03	0	0	0	0	0	0	0	0	0	197.46	0	10420.53	0	0	0	0	0	0	0	0	0	39.86	0	0	414.32	0	0	0	0	1648.69	1667.30	0	0	0	0	739.32	2365.09	0	1124.12	87.00	1594.54	0	0	102.27	102.38	0	0	0	1366.79	1364.19	0	408.32	0	0	0	0	157.75	0	0	0	0	0	0	0	0	0	0	0	166.05	0	0	10513.53	0	173.85	0	0	0	84.12	81.90	261.49	151.89	0	72.81	0	4.30	0	0	0	11.24	2.65	0	0	0	0	0	0	0	351.99	0	0	0	0	264.63	1774.09	1727.97	0	0	158.87	0	412.70	333.50	0	462.90	0	0	0	0	0	0	0	0	0	28.24	521.49	0	0	871.47	0	0	0	258.97	0	0	0	0	0	672.69	0	617.86	0	0	0	0	0	0	0	0	0	0	92.70	143.53	0	0	0	0	0	0	0	712.20	0	0	650.90	0	1680.43	0	1371.94	0	0	0	0	0	0	0	0	335.17	0	0	0	0	0	55.82	4312.94	0	0	0	313.64	0	0	0	253.30	0	0	180.12	0	0	0	233.64	0	0	0	22.92	0	0	0	470.04	224.23	0	368.49	226.30	0	0	0	390.25	0	0	0	0	0	0	0	213.12	0	144.55	145.95	21.08	0	0	446.71	15.08	0	0	5.64	471.54	0	0	0	0	0	26.64	29.65	0	0	0	35.65	0	0	0	0	0	0	2111.31	0	0	39.55	0	0	1447.90	859.45	0	6.95	0	0	156.21	308.04	516.26	19.77	631.83	19.11	137.67	10.12	523.77	0	0	0	83.62	18.24	32.41	634.71	51.07	0	166.39	47.83	0	419.42	0	757.46	0	0	225.14	0	246.60	161.05	0	0	0	24.01	3.46	14.00	44.89	62.35	0	0	301.71	1008.47	520.10	227.28	41.33	0	76.32	268.62	0	0	0	0	35.32	0	0	0	0	0	2717.75	1049.90	2014.77	0	0	0	622.99	444.58	0	0	0	0	0	0	563.49	604.00	0	0	0	0	669.17	652.61	0	1062.38	1536.05	0	0	50.72	0	0	207.34	0	0	0	0	0	0	0	3.11	0	6.35	0	113.43	15.11	275.70	0	0	0	0	0	1403.43	0	0	0	0	0	0	0	0	65.38	66.38	36.24	2.80	263.90	10.79	10.52	0	0	0	0	0	66.16	0	0	54.62	0	188.20	97.87	44.69	0	54.92	0	0	0	0	9.18	0	197.76	0	1.18	0	0	0	0	444.78	0	0	0	237.03	0	0	0	0	40.74	0	1898.92	1953.09	154.87	0	0	154.24	65.97	204.23	0	1818.51	69.53	310.44	0	1002.64	0	0	33.85	32.44	0	0	32.06	0	58.86	0	0	314.79	0	0	1937.62	1965.26	0	0	0	0	0	0	0	0	0	0	0	0	0	0	0	33.36	23.77	0	1037.86	0	0	0	113.64	0	0	0	0	0	1509.09	0	0	99.18	0	37.54	0	2406.17	3563.01	2650.38	2655.20	0	1841.47	0	462.99	0	70.18	256.66	278.98	0	0	1796.08	967.32	144.55	889.73	0	363.97	148.72	0	0	0	644.97	130.53	196.13	260.25	48.61	196.86	0	0	0	3092.63	0	0	1417.72	0	0	227.35	530.44	0	116.81	60.70	0	396.27	0	83.45	0	0	0	49.97	55.93	0	71.26	156.31	532.50	276.03	82.16	82.16	0	170.07	0	0	345.71	0	24.74	1986.01	163.01	95.16	203.47	0	0	0	1392.37	0	221.14	0	0	0	0	59.65	0	0	0	0	28.23	24.71	0	29.05	0	0	27.11	0	488.75	0	0	0	0	0	0	22.02	2.73	5330.28	0	0	520.34	0	0	0	471.64	0	235.13	1502.09	927.63	0	0	0	0	0	0	18299.63	18106.55	0	329.09	0	394.11	494.43	518.72	0	0	0	522.90	164.73	0	181.54	0	0	0	0	21.02	26.59	0	0	687.87	0	675.58	427.60	0	311.36	0	334.13	0	0	0	863.05	0	33.07	1088.93	0	21.92	0	810.91	0	0	58.90	0	0	0	0	0	0	0	0	0	509.75	0	0	0	0	861.15	1374.74	459.07	0	0	5.35	0	283.12	51.01	0	204.34	0	0	29.14	0	7126.69	0	0	0	0	0	0	0	0	0	0	0	0	0	56.77	0	263.62	0	0	0	0	0	200.11	71.32	76.69	0	0	0	0	0	0	0	20.37	0	0	13.38	0	38.53	0	14.66	334.39	289.56	0	0	0	0	150.99	0	0	0	0	0	0	0	0	0	230.62	0	0	0	0	0	197.59	0	0	0	72.70	0	0	0	0	145.46	0	383.74	473.68	79.77	30.04	0	161.04	158.50	0	0	0	28.00	0	440.76	788.14	0	0	0	0	0	0	116.05	119.67	225.32	0	0	0	24.48	304.37	0	0	289.95	0	40.84	0	0	0	133.83	108.83	22.54	358.58	0	782.22	0	0	0	0	0	0	0	0	611.27	0	294.84	16.93	42.11	0	0	0	0	0	0	1.24	0	0	0	0	3.57	275.33	0	0	14.07	0	0	0	0	0	172.58	98.39	0	0	0	5.62	0	6.75	521.12	0	0	27.95	0	0	143.22	336.54	0	44.68	89.29	0	0	0	0	36.52	521.84	933.12	933.12	457.99	0	4782.90	7279.99	3173.44	7.20	434.92	857.50	0	0	10.03	0	0	0	0	10.14	0	348.74	356.39	0	92.18	321.97	32.54	2351.97	2160.40	0	0	0	0	0	97.07	0	8.19	0	0	0	12.91	0	275.18	0	176.10	456.06	474.73	0	11.84	0	0	0	0	170.58	0	0	63.85	1.29	0	0	0.10	0	0	12.02	8.67	9.74	2751.41	5108.83	1825.35	1244.75	107.43	0	664.34	0	0	0	56.43	34.74	53.78	48.36	0	0	1444.68	21.27	446.28	271.18	0	0	0	8.53	109.22	30.49	0	3342.22	311.43	1615.74	0	7.65	0	364.53	0	0	117.29	119.00	38.57	46.23	1995.05	0	0	0	902.10	85.92	0	0	48.88	799.72	0	0	7715.98	0	0	0	47.56	0	0	207.54	0	0	14.79	0	0	5183.77	6580.49	118.80	2078.08	22.61	0	60.25	1326.82	0	0	470.64	400.13	0	0	0	97.26	71.54	65.57	74.79	1189.53	128.68	0	25.65	0	0	0	0	0	0	0	193.20	0	0	39.83	0	0	2103.85	2103.85	0	997.99	0	0	0	0	0	0	87.76	276.25	0	3.61	0	118.83	0	61.39	0	281.85	23.86	0	0	0	0	28.79	0	81.92	8.14	0	0	0	0	0	27.93	0	125.45	0	2.87	0	0	0	50.16	43.01	7.35	5632.24	180.38	0	448.16	0	566.69	0	0	482.78	0	17.08	0	0	0	0	8.68	0	0	0	0	43.99	3147.33	41.13	13.60	0	2.45	0	3454.38	1379.43	7.59	0	57.15	0	8.22	0	474.02	0	0	164.42	0	164.32	2696.00	491.32	0	0	0	0	234.12	0	170.79	452.39	24414.82	105.87	393.79	88.37	0	10400.27	46.93	0	0	0	483.94	0	48.70	76.43	0	0	9.41	0	0	122.02	0	3611.14	87.82	137.26	947.13	0	107.03	1054.85	585.56	6.58	501.18	1116.07	1115.07	13.84	0	5.62	0	0	863.31	0	0	303.77	0	0	61.47	0	0	609.83	32.80	35.07	0	0	0	0	51.97	13467.18	0	0	1679.38	0	0	0	7772.60	479.63	5098.79	1156.05	74.31	433.78	97.68	49.99	225.51	190.67	159.80	114.08	0	0	11591.62	0	7.58	246.80	0	12.72	0	121.91	15727.20	301.36	724.52	0	3.33	0	0	0	0	721.52	0	0	117.91	147.41	357.33	0	0	0	0	0	0	1317.02	0	0	2195.43	3.60	0	1985.84	0	744.03	0	0	171.57	31.16	0	42.46	0	14.27	0	295.77	177.44	0	979.43	389.25	0	262.16	261.88	0	129.56	4166.38	0	1124.26	262.35	6342.38	5533.26	0	0	784.64	2777.06	2966.33	3.69	16.49	133.16	54.16	44.16	16.68	0	0	0	0	146.72	0	0	8.34	0	0	20.60	2536.67	5425.63	4960.92	172.69	845.10	0	0	598.55	0	0	0	12151.58	139.96	0	666.22	174.59	237.21	0	0	328.99	0	188.64	0	0	0	563.45	245.38	8.75	9.93	7.56	0	5574.25	0	3650.89	0	21.85	177.23	200.04	116.43	31.56	0	0	82.91	0	23.17	437.20	133.62	423.88	244.44	0	47.71	0	0	0	0	805.01	68.50	0	50.34	870.50	1350.94	422.66	434.52	124.38	175.05	569.49	0	0	0	56.54	271.53	0	0	0	0	0	61.84	0	453.74	24.42	0	35.16	0	0	0	0	299.67	0	370.51	0	0	732.15	0	85.00	90.27	26.25	13.17	0	0	1864.11	2092.61	123.74	375.64	0	0	0	26.48	0	142.95	604.20	0	0	0	0	3460.52	80.30	5.63	0	0	0	0	25.63	0	0	5.79	4.89	490.11	483.63	0	0	0	0	0	21.03	180.26	7.27	659.37	99.78	14.58	0	0	189.70	299.70	0	0	0	0	0	0	0	0	489.08	0	0	609.02	0	0	0	0	0	0	0	0	179.94	0	7.19	324.42	0	10.94	0	25.43	0	0	93.48	0	0	0	0	0	0	169.77	0	0	4.64	667.24	0	0	105.87	77.43	1.26	194.05	0	1.96	1.96	0	0	0	0	0	190.71	0	0	0	190.95	268.01	0	12.73	146.67	61.70	0	0	0	0	0	0	0	189.04	537.83	0	0	0	0	859.10	0	195.95	0	0	112.48	154.68	0	294.47	0	273.14	30.44	0	497.23	0	0	0	0	0	0	0	0	5.76	175.18	178.50	0	50.94	0	6.40	0	733.72	0	0	0	0	0	0	0	609.60	117.53	407.41	367.96	72.09	259.52	0	340.73	26.34	0	56.25	0	362.60	0	8.43	0	0	0	10480.30	0	19.30	0	0	0	398.65	124.58	913.67	276.20	0	0	0	0	0	0	14.33	0	0	0	2549.48	155.51	1646.91	0	0	0	977.98	637.80	746.97	0	31.20	0	0	0	0	0	0	0	0	0	0	0	0	0	67.78	0	0	1.72	520.87	0	0	0	0	0	306.87	0	0	986.88	0	0	0	0	0	0	0	2.96	13.57	0	162.35	0	0	1851.07	0	0	1855.32	356.66	358.11	0	0	151.79	0	0	0	22.39	0	0	0	1045.65	842.26	0	86.46	76.53	76.23	0	0	0	0	0	171.80	988.74	0	0	958.06	0	0	0	0	0	12.81	0	222.97	0	0	409.29	6.02	10.14	485.58	0	0	62.44	23.44	245.18	0	1382.54	294.14	30.09	0	0	0	199.54	744.31	280.79	93.24	0	87.06	304.80	0	2414.33	0	0	132.58	0	0	366.84	0	0	0	70.14	0	1294.91	56.99	0	0	0	0	0	56.28	0	0	0	0	0	0	0	0	0	319.81	108.50	79.54	41.95	0	0	0	0	0	0	0	0	0	0	0	56.28	0	0	0	202.29	0	133.66	309.10	402.17	0	1325.74	207.16	0	171.67	0	0	0	0	0	0	283.44	0	0	0	110.78	0	1.84	0	0	0	0	150.77	107.71	21.68	4.01	180.68	0	0	0	0	0	0	58.14	31.93	0	250.03	0	211.07	0	0	0	0	0	0	55.09	15.70	227.79	0	71.89	0	108.65	0	0	0	0	64.66	0	0	0	168.42	90.89	236.79	0	47.03	0	0	0	0	0	26.84	0	0	159.18	0	0	0	0	749.46	0	0	0	211.29	0	255.06	252.40	3.38	0	0	130.97	62.21	197.92	65.09	0	0	88.24	0	77.90	11862.34	0	0	8.01	0	0	364.92	0	0	1190.04	91.65	0	0	0	3055.53	0	0	0	5.65	485.10	15.96	116.71	0	29.33	0	0	0.01	995.53	79.12	13.32	0	0	0	656.95	0	0	0	189.88	191.31	189.80	0	285.37	320.36	0	0	0	0	0	0	0	0	0	285.61	0	0	94.64	0	0	0	10.97	12.22	12.84	21.97	0	5.78	1.22	0	797.23	476.71	0	0	0	0	5.52	215.90	0	10.74	0	0	0	0	0	74.08	57.97	0	0	358.65	67.76	0	832.51	0	10.76	56.10	0	0	0	0	0	0	108.75	22.89	0	794.91	0	749.83	484.61	0	0	415.19	0	21.10	0	0	601.60	527.99	8.37	53.70	28.24	251.87	2702.51	0	196.70	200.31	0	0	950.37	0	125.58	5.72	217.44	68.68	0	0	82.47	0	0	29.16	0	0	0	0	0	0	0	0	0	0	3.57	0	0	0	77.86	118.58	2.76	0	0	0	0	34.04	6.95	800.95	0	16.96	1416.59	0	0	0	232.36	0	367.41	0	0	0	0	0	0	0	1367.96	0	127.93	0	4216.25	134.56	0	246.00	0	1190.25	0	1093.51	0	0	18.32	9.49	5.88	273.82	540.74	0	14.45	8.00	49.14	48.26	0	70.67	0	15.78	0	378.72	0	12.11	0	0	40.21	73.97	0	22.39	419.14	0	194.72	0	57.41	53.41	0	196.25	0	3.70	0	13.37	0	0	303.78	0	11.95	177.94	0	0	217.10	112.88	0	0	0	0	0	619.61	0	169.31	242.18	13.31	8.88	0	40.66	115.31	15.94	41.91	1059.93	0	0	0	0	0	299.57	60.08	0	24.58	0	1988.80	90.38	0	0	97.91	54.38	0	232.08	0	0	0	66.48	157.48	0	0	0	0	632.84	705.34	690.71	0	862.03	594.24	878.10	217.38	201.28	99.64	0	132.86	23.32	0	0	0	437.66	101.54	196.89	231.38	417.44	0	0	0	129.04	198.82	490.38	1563.86	0	87.46	22.97	0	0	0	31.46	0	840.09	0	234.32	0	128.20	0	152.83	446.56	0	0	0	1039.17	42.71	0	5.04	109.73	0	0	505.62	556.33	10.02	52.52	0	0	0	0	14.27	184.97	676.97	0	108.36	145.68	0	0	0	0	0	0	250.39	0	0	0	207.10	0	0	385.10	86.96	67.48	270.06	0	0	1614.83	0	0	0	209.38	377.79	351.87	0	24.85	42.48	602.28	0	0	99.52	1.07	0	0	0	0	355.05	0	0	2.99	0	0	39.06	69.69	0	0	0	12.12	1.37	2.21	139.09	448.09	237.53	12.27	4.96	0	185.04	805.70	0	0	0	0	0	0	0	47.02	2211.68	34.15	69.63	967.73	0	640.41	299.84	0	33.26	0	0	210.03	0	193.64	0	42.70	0	0	0	20.89	0	181.33	54.01	0	4183.96	646.14	5.67	0	436.67	0	23.35	0	0	791.01	15.14	0	3.91	0	0	181.46	47.87	56.21	6.15	0	0	0.44	0	85.66	0	14.24	0	0	0	0	41.65	67.25	2767.12	0	169.22	120.74	0	0	2.99	0	3.05	0	48.16	479.55	95.54	0	0	23.94	66.52	325.43	0	1377.61	308.26	332.77	798.27	26.55	184.92	2599.19	0	0	2592.11	10.75	821.48	959.43	30.78	227.47	0	0	1789.86	107.35	0	147.41	0	0	0	0	4.92	244.66	342.10	0	6363.59	0	37.45	0	668.84	96.52	677.84	350.26	46.00	346.22	51.80	0	285.10	0	87.60	0	7.59	152.63	0	0	0	0	2023.78	0	0	5.81	49.01	54.98	609.73	182.96	21.76	614.85	166.53	62.91	68.36	79.82	30.05	4.49	0	120.17	0	0	193.39	82.75	194.75	0	0	221.02	0	338.98	0	58.56	0	0	0	256.10	0	0	0	96.01	506.67	0	423.57	0	1.27	0	197.43	5.67	0	0	1.65	380.86	1447.82	156.30	0	205.14	9.16	261.71	0	0	2456.14	0	337.64	465.04	0	1213.55	123.56	124.83	0	28.04	6.75	87.22	0	1273.73	0	200.26	0	87.36	28.10	0	0	0	589.33	371.07	0	0	23.41	137.98	82.07	0	0	0	0.91	0	499.98	0	468.65	462.36	360.53	0	363.89	0	31.05	0	0	30.13	0	0	16.02	0	0	42.28	107.70	205.52	198.40	0	190.93	0	0	1097.85	0	2.05	124.61	23.01	0	97.91	0.88	2407.86	10.32	1645.90	1622.87	0	0	0	229.24	13.61	0	401.22	146.48	0	2275.48	14849.82	14715.16	15.81	10320.36	32.97	4847.71	437.52	116.36	93.79	95.94	0	0	0	35427.51	25427.94	7.21	11948.68	11638.14	188.17	0	1010.44	0	748.29	0	0	0	9756.78	6519.82	6501.86	86.51	3143.62	2633.56	2530.29	2217.26	2410.25	0	1476.20	0	2196.75	759.92	0	48.48	0	2966.38	0	127.37	0	242.47	975.93	1002.45	733.16	406.89	188.60	0	99.34	0	139.34	185.89	669.51	295.99	89.66	97.65	8.52	0	0	0	129.57	0.81	0	135.73	36.03	0	8.15	2.04	0	0	33.02	4.64	0	0	5.54	43.27	0	88.88	47.74	0	0	45.43	0.34	18.29	0	0	0	0	0	0	0	0	53.69	0	3.62	2.88	39.00	191.19	58.41	683.82	0	12.46	248.88	23.29	195.03	0	0	0	98.64	0	2.11	0	203.02	104.68	0	0	17.91	0	2.80	0	665.83	241.22	0	599.25	63.36	0	0	68.00	412.63	0	267.17	0	1.08	0	235.01	42.57	10.79	186.53	167.05	161.18	113.52	105.24	0	0	3.27	370.56	20.40	0	436.67	221.87	7.00	0	447.58	7.57	1162.03	0	103.49	868.19	512.99	586.02	0	2.92	209.57	329.59	0.37	0	110.55	110.26	37.35	0	0	0	17.49	20.46	7.24	0	0	6.81	30.76	0.92	5.62	0	1.96	0	0	0	489.38	0	216.14	0	14.26	0	0	0.06	0	387.34	2386.16	0	0	0	0	0	0	138.24	125.47	28.67	569.23	0	0	8.14	7.02	61.45	50.75	0	0	0	31.78	0	0	0	0	0	0	28.52	0.78	5.81	0	3.73	107.18	0	0	0	2.67	0	0.71	0.71	40.36	603.53	384.64	0	0	0	0	0	0	0	0	0	46.26	23.73	16.17	0	3.12	0.13	0	67.15	81.09	43.21	26.76	55.92	0	0	2.99	0	1.26	0	0.67	58.56	112.95	91.57	37.81	42.28	30.60	531.29	0	114.05	18.08	163.16	0	0	0	677.55	17.91	0	2.29	0	2.65	92.69	0	5.31	0	364.41	288.29	21.71	0	148.12	107.29	73.69	0	1.34	168.56	12.77	22.09	2.78	173.01	27.83	0	0	0	5.64	0	0	0	0	200.33	3.30	94.62	0.17	1.79	0	0	31.97	19.05	0	177.67	134.43	131.99	2416.42	419.04	0	0	13.65	0	474.40	13.78	0	0	0	0	0	0	0	0	0	0	279.13	151.69	89.31	0	0	23.93	0	0	0	0	0	0	0	50.52	0	0	0	4.40	1.99	0	96.96	0	0	500.07	8.33	2599.92	0.44	359.42	1551.84	0	604.91	27.28	0	0	0	689.09	77.17	0	31.83	0	0	158.83	0	0	566.21	269.33	0	0	0	0	0	0	292.99	0	0	0	29.76	0	1.50	29.07	179.63	343.39	106.11	0	0	30.17	0	0	0	0	0	0	0	0	0	9.96	0	0	0	0	0	138.03	0	214.54	0	0	0	6.19	159.40	0	0	0	0	37.89	178.57	0	0	149.75	22.25	0	0	0	4.83	0	32.12	0	0	0	2.40	0	0	0	0	11.04	2.74	0	790.98	496.03	79.13	250.83	390.96	0	345.24	269.12	0	784.93	909.01	601.79	667.56	191.88	0	3.53	57.79	82.12	952.95	60.36	139.14	210.64	0	0	0.73	0	0	0	21.27	0	910.63	299.21	317.08	70.40	0	0	108.64	210.84	9.14	0	0	72.26	59.23	4.89	14.07	188.81	216.27	145.63	20.68	0	50.25	0	0	0	0	0	0	0	0.07	0.08	0	0	0
S0832	13.33	0	0	0	552.45	1424.20	0	0	0	45.05	0	0	0	0	1195.99	0	0	0	0	35.67	48.45	0	0	0	4350.49	0	0	0	0	0	835.17	55.59	1627.98	0	785.04	412.56	48.51	175.04	48.85	179.36	179.76	9.64	8.48	0	8.85	0	0	0	0	0	0	148.64	0	6.99	0	0	0	579.96	1.88	146.44	142.64	0	0	0	0	231.91	114.17	370.48	0	254.25	0	0	32.70	0	913.32	262.68	0	137.50	1491.64	1554.12	150.85	657.10	269.13	58.86	120.94	0	123.60	0	0	0	368.80	0	500.67	0	921.45	0	240.05	54.60	41.08	79.95	0	115.18	98.69	53.14	118.42	0	0	311.34	303.18	2.45	31546.72	0	0	0	0	28.53	0	8.74	0	1273.53	0	0	6.80	20.63	192.72	0	3886.85	0	80.15	11435.80	3548.59	0	279.71	0	0	86.30	157.33	0	4.25	2333.60	1960.89	0	0	85.64	0	10.51	0	0	0	174.28	68.06	0	95.48	1227.67	84.30	64.75	44.28	0	1589.99	0	0	0	50.04	0	9189.68	3975.27	0	12.19	0	60.56	0	7.60	0	0	0	1275.85	0	1006.77	341.10	263.29	0	0	0	0	1115.93	0	374.26	0	21.92	1110.12	0	12.58	0	2223.01	0	152.85	57.58	64.79	152.06	0	57.54	56.50	0	0	0	0	0	0	0	0	58.19	9.15	515.70	0	11661.29	0	6473.25	598.89	0	7.48	0	0	0	0	6.68	0	0	866.98	0	0	0	440.54	2935.18	2871.70	0	436.50	0	0	0	2344.34	0	1399.87	0	0	0	17.39	1061.32	1118.06	132.07	0	109.56	1697.82	1708.46	34.88	138.07	20.53	170.40	0	181.79	0	7.25	0	0	5.64	0	0	0	0	0	0	0	23.07	0	1.97	11087.83	0	592.74	0	76.54	301.92	117.37	124.48	98.33	354.73	57.75	316.64	0	71.38	0	309.81	49.58	24.64	4.44	170.40	0	10.34	20.42	0	0	0	205.39	0	0	0	0	0	2492.35	2486.02	0	0	12.64	968.76	496.45	3.87	929.69	1036.53	0	0	376.01	0	43.64	0	0	49.29	0	75.86	684.27	0	0	1451.91	0	0	1540.80	1504.43	0	5.87	175.96	527.36	0	1769.77	19.36	1798.68	1016.42	0	1061.05	0	0	0	244.22	0	125.56	0	180.45	0	486.25	67.97	0	0	0	335.11	0	274.77	11.26	255.66	0	55.18	542.29	20.01	0	0	0	69.49	3235.40	17.82	0	0	0	579.07	2.46	1.75	0	11.12	0	162.18	0	8.79	0	0	395.63	0	190.42	0	369.47	215.76	116.97	399.50	0	0	19.53	0	0	84.71	0	718.33	0	38.57	0	968.06	552.67	0	736.87	399.81	0	237.72	0	0	94.64	0	0	187.17	0	0	0	531.54	75.94	96.88	99.24	13.40	0	0	0	80.66	0	0	23.09	0	101.99	0	195.72	95.51	0	343.00	0	0	0	41.97	0	109.81	0	0	27.72	0	0	1511.22	22.88	0	17.25	0	0	1623.56	2837.84	0	0	0	20.84	364.03	346.31	0	68.20	1165.18	90.14	907.51	101.65	654.92	4.78	0	0	89.42	0	177.08	928.89	150.96	7.20	583.50	231.08	151.30	0	74.88	1060.42	0	0	0	8.64	410.99	148.62	0	0	0	45.15	96.23	206.28	117.63	153.51	0	21.32	478.71	361.47	0	0	201.85	0	91.25	387.84	0	0	153.79	267.51	129.47	36.62	0	16.50	66.20	0	4532.27	0	2720.80	93.09	33.05	121.04	549.93	730.21	0	0	495.69	0	0	0	670.75	746.04	0	10.44	0	0	711.37	551.40	43.89	1430.60	2837.21	0	0	183.45	1.56	0	219.98	6.03	6.60	0	301.13	0	0	16.68	128.87	0	0	0	240.58	177.44	343.14	5.91	21.95	0	0	0	0	1454.94	610.07	3.35	0	24.55	0	52.01	58.01	287.25	287.19	205.91	86.86	537.08	35.98	20.07	0	41.19	48.95	15.84	73.74	521.87	0	0	321.92	0	388.70	81.65	86.08	0	137.73	4.76	293.26	77.97	0	149.98	90.73	377.18	0	4.87	0	0	0	3159.93	0	3.48	342.32	0	805.33	0	0	0	69.19	100.39	32.47	1661.36	2097.60	236.01	0	0	311.72	304.90	235.55	0	1058.83	91.32	0	0	1533.78	0	0	238.43	12.16	0	0	0	90.65	92.79	0	420.81	946.45	608.39	0	773.07	2170.09	966.47	140.99	76.88	62.32	0	293.15	90.38	8.53	0	200.67	2.47	0	0	14.92	0	103.19	0	0.92	0	107.07	0	0	0	96.74	74.01	0	0	0	1770.66	0	242.57	0	0	138.25	0	3771.11	5526.41	0	3300.40	998.24	1706.32	754.69	675.88	0	84.65	6.04	22.70	2.23	0	2665.55	1171.88	2392.61	768.67	0	359.14	120.28	0	0	0	457.07	343.58	533.85	404.80	158.91	224.08	0	2.75	87.42	4071.54	815.55	155.66	1013.94	638.64	0	300.24	240.07	203.32	209.01	32.04	42.56	413.97	78.04	307.28	269.53	0	10.12	124.04	240.90	152.49	232.83	126.83	268.79	482.68	186.75	196.27	10.03	223.42	74.19	10.50	339.44	0	310.02	3705.08	2359.89	327.81	391.42	0	0	0	1865.07	0	503.79	158.30	81.92	192.07	0	217.23	0	5.49	0	44.84	95.76	7.18	9.76	211.33	0	72.83	214.12	5.10	1080.07	2.95	0	0	5646.01	185.99	4.66	85.37	102.71	6661.91	0	407.23	521.56	68.00	0	1.73	722.28	0	378.05	1321.87	1359.88	245.99	0	0	0	0	23.99	0	24184.24	47.50	598.63	1658.09	1295.23	584.44	463.64	0	0	0	687.84	455.46	87.33	244.07	381.06	311.37	71.22	0	127.61	0	0	1.05	961.05	0	653.97	432.44	0	129.36	0	730.28	0	3.11	0	1573.04	419.83	83.74	849.78	0	4.59	867.31	959.20	0	0	641.43	0	0	0	0	0	0	0.71	0	0	2330.18	0	0	85.36	41.24	1827.75	912.71	287.09	0	0	59.91	242.72	364.99	139.00	0	290.29	87.54	0	152.29	17.46	6512.52	0	0	0	0	0	0	0	0	63.11	66.88	9.02	0	0	0	0	472.65	5.67	0	149.96	0	374.78	62.15	212.85	20.52	3.39	0	1460.95	0	1045.89	0	0	2.86	0	0	61.10	53.48	314.92	0	12.17	701.63	704.69	59.80	0	0	0	15.10	0	0	6.82	21.08	0	0	15.38	0	0	138.87	25.95	0	0	106.54	2.39	59.21	23.12	0	19.59	7.44	0	3.35	0	57.73	114.60	0	125.26	217.11	184.50	0	0	122.18	11.41	0	0	0	0	67.38	184.29	860.25	0	0	152.91	0	19.39	0	75.62	39.84	66.99	0	36.53	13.32	42.27	47.91	0	0	450.47	0	5.15	0	0	1.69	475.63	193.91	8.97	290.05	0	864.72	0	499.53	0	0	0	0	0	53.84	710.70	34.17	0	0	53.62	0	0	0	9.74	0	3.20	19.75	0	420.60	0	24.79	21.43	77.12	39.44	0	12.30	0	3.12	0.88	0	3.90	71.98	23.11	0	5.65	0	0	0	2.16	70.90	0	27.66	34.29	0	13.36	582.02	64.13	0	4.84	211.76	0.89	32.87	0	0	17.11	464.18	802.61	823.32	68.91	110.48	3569.00	3948.88	2193.88	16.11	170.57	119.29	0	7.47	5.93	0	54.57	31.63	32.29	9.43	0	610.94	546.60	0	440.51	70.87	47.31	1769.26	1267.21	364.34	0	9.47	0	0	38.99	18.18	0	0	0	0	0	0	515.95	58.85	6.12	747.61	553.46	0	3.74	0	11.41	0	0	574.21	0	0	40.45	36.26	1.17	0	0	0	0	4.83	4.70	0	1319.16	5102.63	1359.61	3184.39	39.74	60.52	175.09	27.48	382.69	23.57	5.70	48.85	0.61	0	155.93	0	984.00	477.71	645.74	452.85	6.60	0	0	0	71.85	74.80	0	2596.28	181.13	1295.19	0	0	184.23	0	3.19	8.94	45.46	69.06	242.37	0	1604.99	24.55	4.39	0	706.73	28.51	0	116.94	0	1413.44	0	0	6015.97	27.61	0	1.80	66.46	0	0	38.58	0	0	0.87	0	0	4138.26	5571.80	122.72	2553.04	55.70	51.93	76.14	959.38	2.67	0	66.64	0	0	0	1.63	0	66.82	88.14	142.86	1730.80	3.73	0	0	0	0	0	2.73	0	413.95	435.95	368.81	34.89	23.87	13.93	4.40	3.06	1562.07	1566.39	0	225.77	0	101.55	82.84	39.18	28.97	0	12.52	0	0	1.69	10.85	509.90	542.14	399.35	7.91	493.43	0	242.36	0	0	7.18	0	0	4.31	0	0	391.16	397.12	607.15	0	64.78	2.08	10.26	0	0	0	0	0	0	145.20	21.94	3715.30	10.57	75.98	1620.86	9.01	178.77	154.48	2.36	832.16	0	193.06	105.27	60.12	9.29	8.70	11.96	0	0	3.02	0	35.31	2148.45	68.11	3.11	30.61	8.75	11.04	2464.19	0	0.90	10.96	102.01	104.15	203.17	278.70	689.04	0	0	17.74	43.32	360.50	2899.29	3119.09	31.32	60.16	63.45	0	196.18	0	322.20	24.94	20062.73	0	892.85	43.64	4.70	8862.15	7.47	119.97	513.53	0	240.67	509.80	71.53	3.59	0	0	8.16	0	0	33.20	5.51	2555.01	11.52	10.56	114.82	344.87	6.51	951.20	272.75	7.85	74.62	1991.69	1893.52	15.63	0	0	999.34	0	1004.59	0	24.73	97.33	0	0	49.04	0	0	537.69	8.88	13.54	5.19	0	0	2.45	0	9486.07	0	0	2646.95	42.75	1.81	0	4486.70	377.52	4458.79	842.56	75.76	210.13	21.82	3.08	80.34	108.64	74.13	2.06	0	0.57	7051.41	0	0	46.97	289.52	0	0	215.87	12044.64	160.33	1853.61	32.24	0	14.06	88.99	329.69	0	423.24	0	32.58	0	53.92	417.21	0	33.68	418.31	1386.04	0	4.48	527.12	1.42	0	2486.72	0	0	1506.99	0	498.67	0	101.15	39.17	487.82	0	105.90	446.08	63.22	22.06	270.14	180.32	0.69	1092.70	188.82	0.19	1460.38	1358.74	69.70	36.62	2651.54	0	480.21	188.23	4258.51	4358.88	10.35	13.65	592.50	1967.66	2491.15	0	328.73	46.38	2.71	0	2.52	46.64	1.89	0	0	113.97	0	15.48	9.17	128.49	248.63	34.24	2347.28	4557.31	2821.96	342.65	660.76	0	0	597.44	0	76.54	282.51	15458.64	203.56	0	2.22	195.59	219.43	3.59	0	0	0	482.45	0	0	0	298.22	165.06	3.43	68.34	0	0	5211.79	7.53	2355.54	4.28	31.16	1060.05	315.64	533.62	313.10	0	0	1881.83	1.42	14.67	1532.22	241.21	1630.69	299.67	12.79	111.81	0	0	30.48	137.51	403.41	210.51	0	24.18	806.98	1292.87	940.06	928.12	207.21	34.67	112.72	2170.26	44.71	6.02	18.44	137.25	18.70	98.93	12.84	0	0	0.54	0.36	108.17	4.13	320.02	27.76	0	0	0	0	791.89	1.36	880.73	6.46	6.38	137.38	56.24	204.30	159.78	379.08	95.58	0	16.33	2505.90	1955.30	88.07	429.43	16.49	0.61	20.19	4.79	329.74	289.36	160.74	167.93	18.12	222.15	0	806.32	50.73	0	146.81	0	0	85.72	0	0	1.38	13.21	1.83	3.81	501.07	16.91	4.33	26.43	0	72.08	42.82	405.91	42.59	554.58	206.82	197.94	0	0	955.09	221.03	0	97.17	15.39	0	0	0	37.24	295.03	270.54	139.81	26.16	535.47	0	0	54.45	0	0	0	5.07	2.35	118.35	0	0	162.37	180.79	0	140.15	65.68	59.15	2.18	505.86	0	0	0	0	16.26	6.52	1224.63	35.38	11.40	98.24	403.07	109.51	0	0.81	0.97	12.44	93.47	0	49.31	73.98	1.98	3.25	0	8.53	0.97	36.14	8.08	46.88	41.36	36.72	62.37	40.18	249.83	180.10	156.20	0	0	76.84	24.75	3.60	0	0	45.23	467.35	205.79	12.45	1.37	71.56	584.77	4.11	125.24	458.54	0	16.23	27.50	0	262.87	10.69	146.90	88.81	44.60	100.94	0	0	0	0	0	0	10.46	25.88	48.18	230.29	141.03	12.18	24.09	1.78	174.93	0	202.46	0	8.66	0	0	0	0	0	678.19	240.56	475.74	223.05	0	386.87	39.94	273.29	143.15	0	290.79	0	103.15	0	47.39	1.30	35.07	4.62	4980.24	0	2905.28	165.26	167.96	0	625.46	400.47	465.72	256.54	8.34	0	0	9.21	10.85	16.18	709.94	69.11	72.55	35.91	1634.43	211.12	848.49	0	0	31.05	920.31	0	0	0	26.69	153.98	0	81.91	13.72	155.10	26.85	3.43	62.94	0	40.52	0	43.67	7.41	17.73	30.85	0	384.57	325.69	0	329.17	0	670.48	0	477.81	23.40	0.93	498.41	0	17.40	108.52	161.11	53.57	36.75	79.85	7.40	176.80	0	26.96	45.42	18.57	575.52	34.96	0	545.38	188.41	197.32	0	4.90	23.04	63.25	190.10	0	27.14	0	4.48	0.69	794.08	474.58	383.07	50.28	36.23	37.60	6.45	1.19	19.37	61.69	8.68	22.41	454.71	0	442.97	303.64	164.79	0	0	0	0	0	195.50	180.36	2.60	0	194.25	4.25	43.85	117.61	0	0	1.74	0	43.36	0	1060.86	18.50	37.61	171.55	0	0	11.67	473.58	0	0	0	218.75	265.93	0	2068.77	12.05	4.27	537.23	0	68.41	0	302.60	0	0	42.60	0	0	114.43	0	0	0	69.94	0	257.42	0	41.25	40.19	0	0	0	144.30	0	0.77	237.04	246.47	27.64	100.02	0	72.53	0	0	61.02	44.92	13.10	265.92	61.75	40.22	7.45	25.43	0	0	0	0	15.02	86.07	31.04	59.26	0	1513.54	310.99	33.40	0	0	125.40	220.18	59.68	0	0	519.28	47.50	260.68	3.07	33.27	4.23	4.44	48.05	6.47	37.01	19.61	268.99	0	143.24	82.21	47.60	0	0	0	0	0	0	0	34.70	62.26	0	0	22.61	5.20	0	37.15	16.38	2.70	7.85	104.93	131.35	241.62	4.44	21.13	5.74	3.21	38.64	14.46	19.36	3.72	0	0.80	1.16	13.32	6.07	65.46	368.51	0	97.82	503.76	75.30	0	11.95	2.28	216.17	0	0	180.14	4.91	34.01	0	309.25	647.62	7.41	0	0	21.53	3.40	18.10	1.63	0	0	0	101.22	52.93	44.93	103.84	0	155.37	115.33	0	0	10569.41	0	0	0	0	0	179.16	28.72	0	532.40	18.66	0	3.69	12.40	1604.19	24.14	1473.46	0	0	420.22	10.65	43.11	21.81	17.58	6.88	0.79	0	350.44	281.96	37.12	23.31	2036.63	5.16	51.04	0	15.52	41.23	564.92	434.51	0	0	0	0	0	0	0	0	0	0	48.28	0	0	61.91	47.36	4.18	162.07	0	159.85	0	92.07	171.81	15.85	0	14.42	0	4.04	0	0	0	122.26	0	21.41	74.13	89.75	144.00	134.84	18.61	7.74	201.30	0	3.07	70.28	58.95	61.28	86.97	1.00	0	4.22	29.85	0	0	27.71	0	0.48	72.44	0	3.74	20.09	313.36	21.47	8.63	0	752.10	3.92	195.31	194.47	0	24.73	0	9.30	48.07	12.28	7.81	716.33	727.12	13.27	12.15	25.01	144.63	1125.37	46.01	0	0	130.78	0	0	0	42.35	5.70	36.24	55.98	0	100.91	7.96	0	0	77.12	0	0	0	0	0	0	0	35.69	0	25.58	7.10	130.37	10.19	6.68	13.17	5.86	2.50	3.55	0	0	0	166.94	79.11	0	86.81	0	466.40	37.49	134.28	73.09	2693.54	0	599.79	221.61	121.22	11.23	0	12.23	0	0	2217.30	141.54	84.20	0	2194.34	156.81	0	0	0	205.53	0	188.45	10.66	110.17	25.65	0.08	65.31	0	0	0	6.20	41.62	182.90	183.17	0	186.49	48.36	0	0	0	0	0	79.90	20.80	42.20	215.06	15.89	4.73	82.15	30.67	85.23	0	12.94	29.84	58.56	5.27	4299.00	33.13	546.48	1.62	451.73	0	292.41	1.71	55.32	0	0	0.13	0	1.40	19.49	28.15	107.32	90.64	0	0	30.94	264.19	53.05	108.13	38.33	20.06	43.28	26.61	18.88	77.86	870.88	222.87	168.85	2.03	0.91	0.84	88.81	63.25	0	3.50	0	3295.24	0	381.59	0	0	0	0.83	0	116.81	0	0	0	30.35	1.18	3.47	0.96	6.68	335.52	832.24	372.83	0	471.42	393.96	517.26	200.33	171.33	111.72	0	118.18	2.92	15.73	1.29	0	2.89	0	0	0	1135.49	0	0	18.11	10.99	3.95	537.93	1950.15	332.09	533.84	27.43	0	19.28	0	0	0	1170.18	2.04	230.30	154.53	121.69	0	79.56	305.49	0	3.59	159.24	780.45	20.49	0	24.97	256.35	0	1731.29	344.73	328.81	16.77	37.65	15.46	37.13	150.46	137.72	19.95	49.11	555.73	124.23	150.81	1116.31	117.97	65.46	1195.15	32.80	5009.89	14.26	70.44	2.09	0	0	4.29	4.00	133.32	930.10	62.60	72.31	142.82	16.73	41.59	1436.96	0	0	23.22	25.30	56.32	2451.00	2.13	63.26	91.39	748.44	0	134.74	117.97	1.07	112.31	2140.79	0	145.39	195.32	51.96	0	23.34	127.68	81.71	42.95	87.36	0	0	19.58	7.04	0	1.75	24.82	967.97	203.94	38.91	28.72	0	49.15	710.52	4.14	4.80	401.97	28.61	185.44	11.47	59.19	3.23	0	9.70	80.50	216.54	0	170.06	1337.95	19.05	0	89.97	0	183.38	157.99	151.66	9.88	0	58.94	0	143.42	385.53	324.79	113.26	7.70	0	2138.52	58.51	13.69	0	381.49	0	6.17	83.64	79.61	0	13.91	12.16	0	0	11.84	2.97	57.85	16.48	3.68	0	48.83	79.61	37.21	2.82	0	0	7.74	118.62	0	0	90.29	97.41	4339.70	0	7.26	516.64	36.93	0	0	0	0	0	0	165.98	26.36	129.38	0	16.97	40.46	178.33	34.18	1308.21	692.06	219.66	0	98.96	159.02	1296.03	147.89	107.96	2848.08	0	285.54	627.12	25.05	28.17	52.88	252.93	0	104.29	285.86	290.53	0	3.09	0	9.43	0	71.06	98.00	0	7714.58	0	79.42	798.94	0	25.21	79.81	271.62	0	10.83	63.88	0	18.03	16.32	13.68	3.15	167.92	21.41	6.12	7.31	43.63	0	2458.64	1.26	34.49	3.55	0	17.03	678.63	171.62	0	54.76	2.00	0	40.20	18.87	23.21	0	5.13	15.90	392.09	7.77	93.62	1.57	59.46	0	319.09	88.91	243.19	721.78	8.38	4.91	0	109.05	0	376.95	0	24.65	25.04	37.98	0	121.68	278.58	14.61	21.27	6.12	367.21	29.79	340.56	17.16	57.08	0	0	338.77	49.26	363.08	382.50	290.17	212.76	0	1425.92	68.67	60.51	113.08	2.18	2194.13	71.66	71.68	0	34.33	24.44	24.05	0	2081.28	0	274.30	0	30.04	20.71	28.23	2298.28	0	1301.33	109.19	44.92	17.22	41.29	666.09	301.59	0	0	26.22	66.44	114.13	311.55	160.53	648.00	1313.12	1034.26	0	991.51	0	27.10	259.71	0	0	0	10.12	0	408.60	56.15	3.29	396.84	407.81	405.39	115.73	177.86	235.20	0	1444.43	181.32	64.34	99.83	45.79	52.02	59.62	0	4692.87	0	2525.45	1193.88	0	313.40	4.02	77.17	2195.04	384.56	491.22	78.42	0	1328.52	24807.74	18193.94	7.28	16006.67	6.66	3168.14	800.97	333.16	144.25	194.20	81.17	3627.98	0	47600.43	40868.95	0	6495.25	7454.93	543.50	0	561.56	659.35	446.36	322.60	0	11.68	13169.08	8732.50	9518.81	2.90	2276.18	5304.15	5324.01	3701.96	3938.81	0	1148.73	268.92	3776.57	385.62	0	0	0	5996.55	487.40	58.75	0	783.14	1580.13	2881.15	1617.61	758.55	778.80	569.08	568.42	422.84	154.23	0	98.04	41.66	481.55	13.35	1.79	4.50	4.14	39.35	460.26	0	0.96	275.73	65.64	0.70	45.06	0	0	3.03	148.56	80.91	16.20	5.00	58.15	89.03	0	118.15	0	0	0	0	0.95	0	0	0	0	0	0.09	4.45	536.17	2.39	9.05	105.46	7.42	0	0	197.67	0	196.55	1.48	103.00	189.65	8.44	29.78	30.64	2.63	11.54	118.06	17.32	13.33	16.48	288.36	116.35	1.62	0.03	14.75	0	16.08	0	50.03	4.12	1.36	233.22	86.56	0	0	123.16	299.84	0	159.16	0	0	9.26	272.25	0	7.20	0	0	0	0	0	11.23	0	0	597.65	0	23.13	46.78	122.43	0	0	0	2.06	0	0.01	0	0	2.15	3.24	0	0	126.33	345.43	0.89	148.73	20.15	478.15	28.97	0	0	0	0	0	0	0	4.69	39.43	39.34	0.83	0	0	0	0	0.86	0	173.52	40.15	105.84	144.10	8.71	0	48.93	0.50	0	353.64	1070.45	260.57	86.40	0	0	0	1.17	0	47.15	0	9.39	0	0	0	0	1.18	0	0	0	244.64	22.51	499.66	0	0	0	133.40	40.53	0	1.75	8.96	13.61	79.83	50.05	13.99	2.72	3.14	22.19	0	23.68	11.61	4.27	278.79	121.52	0	9.32	0	0	5.34	0	0	0	7.24	178.18	36.75	178.59	0	2.36	23.97	0	10.36	0	0.85	3.06	186.18	0	0	18.33	0.59	0	0	0	0	0	0	0	0	0	264.19	0	1.64	9.84	156.14	0	0	0	1070.97	23.32	0.77	0	0	36.92	173.36	0	0	18.63	26.95	13.47	0	128.81	164.48	82.05	0.84	0	0	659.46	408.56	335.19	113.24	641.04	55.58	0	366.33	16.78	46.36	28.62	80.92	0	0	98.43	37.68	30.91	3.57	0.83	0	3.08	27.06	0	0	322.25	302.86	245.62	2944.73	179.79	0	5.75	1.23	286.47	789.57	773.18	0	0	19.21	0	15.75	0	0	0	475.14	121.90	0	0	0	123.84	237.35	222.75	102.92	14.66	14.04	116.56	89.28	9.98	0	1.16	4.84	54.62	47.92	61.43	89.16	0	1160.57	716.16	722.02	47.10	4.08	1466.38	143.32	207.04	612.51	146.96	349.50	8.63	22.37	0.98	1588.76	551.97	138.99	111.36	85.46	25.16	0	40.53	17.00	0	238.88	97.74	0	0	0	0	0	38.17	25.88	28.29	11.91	11.35	11.34	0	4.84	33.35	21.11	13.23	4.85	0	6.16	0	0	0	0	0	0	0	0	3.14	8.09	0	0	0	0	0	0.35	31.65	38.61	81.64	5.92	0	28.24	0	105.65	0	0	0	0	0	46.62	27.15	0	32.22	1.67	64.59	34.82	0.77	1555.65	263.90	325.59	0	88.23	0	32.90	1.76	24.24	15.18	0	17.46	1.27	0	353.16	299.38	40.60	54.33	168.05	149.43	129.33	78.04	0.39	216.53	288.71	138.20	159.92	54.74	0	0	11.20	2.19	96.32	12.57	40.57	41.60	0	0	0	0	0	0	0	0	1015.08	314.33	269.86	54.20	1.23	0	81.47	124.34	30.40	0	0	17.18	53.39	0	8.61	84.97	112.53	65.38	11.39	0	19.37	4.23	0	0	0	0.02	0.16	0	0	0	0.25	0.33	0
S0833	87.27	161.61	50.35	60.96	222.74	7.92	75.75	679.46	0	32.88	0	24.40	0	0	0	0	0	0	442.88	12.63	12.93	111.17	0	57.42	0	102.12	0	3.92	0	46.77	69.29	0	0	0	701.69	142.43	95.12	86.80	93.94	3.20	0	42.10	760.43	161.00	1317.68	0	19.08	205.64	0	3.45	1517.47	0	0	6.94	14.16	250.54	251.56	1335.52	188.86	80.19	20.13	459.07	28.93	105.16	186.50	117.76	53.82	0	121.16	158.76	89.16	156.20	47.90	54.62	41.11	187.24	0	140.10	0	867.10	578.67	0	431.19	101.38	0	43.59	95.65	0	14.77	47.68	155.47	106.26	321.74	0	1226.84	0	0	0	0	0	152.09	0	0	0	0	0	7.07	174.79	174.79	0	0	0	5517.24	59.58	1.13	35.26	2877.37	12.98	0	38.15	0	0	6.55	24.88	0	0	0	41.04	127.09	1612.14	0	0	70.64	101.40	6.12	15.60	32.54	0	0	476.18	374.01	96.76	96.12	0	28.71	119.89	74.34	1424.66	0	134.49	0	0	542.08	0	0	65.74	0	23.89	895.53	63.47	0	0	20.28	12.65	3944.26	1658.81	213.35	518.90	160.68	287.17	425.44	175.47	20.40	78.55	0	318.36	0	0	39.12	93.45	67.11	42.47	0	7.55	115.02	0	273.46	308.99	30.03	230.63	153.40	0	17.99	1364.68	20.10	166.43	8.15	214.66	0	4170.66	2211.59	2181.34	323.16	0	47.52	0	0	0	3.06	0	60.48	1102.46	0	1008.35	7585.15	176.63	0	0	200.49	0	0	212.81	0	37.59	0	1953.19	0	1479.36	0	0	64.39	558.67	2706.05	2688.58	0	643.62	95.99	32.14	1711.99	2250.51	0	307.12	446.30	7395.82	11.32	259.84	622.37	684.86	11.61	0	33.38	2111.08	2118.33	103.82	38.19	3295.23	0	1527.55	217.06	919.90	0	0	121.79	158.20	0	41.20	0	157.75	189.31	0	470.93	0	28.23	133.06	8079.07	1156.14	503.06	131.56	165.92	243.90	369.95	170.74	197.55	33.71	162.41	0	0	67.24	28.02	117.66	0	133.48	113.89	158.75	284.26	272.27	33.58	447.92	216.10	0	2508.14	0	8.07	711.71	0	427.45	1284.70	1340.72	44.93	45.07	137.36	742.84	778.15	91.17	819.60	643.66	0	91.11	542.43	0	0	457.44	0	77.91	15.84	159.45	2.73	0	1.76	433.25	0	46.35	434.58	362.76	113.51	127.56	444.21	178.97	209.97	0	36.78	78.18	0	0	243.17	2.00	89.11	658.64	388.09	0	234.70	0	37.40	228.86	0	7.97	0	22.61	86.51	0	89.54	247.53	1882.44	0	2060.23	0	2154.32	0	1704.36	0	190.12	0	0	0	1.60	0	0	77.56	90.08	0	421.55	0	158.46	3187.78	6080.41	0.60	0	408.83	189.17	254.86	109.57	66.93	358.98	64.62	0	111.65	70.18	244.88	424.61	623.59	99.63	206.30	0	0	136.02	20.29	555.20	0	0	0	287.90	114.82	2301.77	0	126.17	814.01	0	8.39	0	151.95	205.77	121.74	257.62	559.47	11.49	511.78	519.69	0	117.17	125.07	879.84	1755.64	0	38.00	252.91	859.24	658.22	176.44	1148.26	149.66	0.51	650.51	859.25	0	95.76	12.61	622.06	53.83	4.06	0	275.15	7.20	0.65	638.21	568.18	0	24.31	0	0	7439.87	1100.99	0	0	350.87	39.82	29.34	363.11	0	0	149.62	0	0	0	84.41	0	264.89	34.54	0	165.74	0	143.20	287.54	243.59	289.06	0	155.78	1210.88	658.11	310.65	890.75	239.14	884.42	396.57	0	1083.17	38.00	1053.79	10.81	8.19	498.68	145.82	74.30	47.45	0	100.80	352.43	793.11	0	310.37	131.55	116.24	1108.65	106.74	0	46.70	730.68	196.82	0	0	160.69	135.74	234.70	47.56	390.85	1498.79	4.80	173.03	100.76	180.64	108.74	570.86	71.26	198.46	0	218.75	0	304.05	0	875.48	0	49.31	2663.39	960.00	5372.57	5915.18	840.02	6234.03	2416.11	385.45	314.62	1389.72	16.50	0	37.52	0	0	63.87	0	0	60.21	10.47	85.33	42.12	69.49	19.69	131.07	665.92	177.51	112.53	103.54	2081.67	130.05	126.98	1993.27	425.13	29.47	6.32	90.12	0	87.88	296.77	401.49	637.95	634.38	673.66	302.92	0	0	229.89	0	402.36	413.13	669.74	438.26	350.88	1.76	171.93	524.35	1579.57	299.32	18.90	277.36	263.00	290.37	57.06	109.10	389.73	239.90	0	10870.07	1416.58	171.13	20.94	0	0	0	705.78	761.05	46.46	493.63	0	715.38	317.24	0	46.75	112.47	267.84	79.68	14.10	31.23	33.59	237.36	178.60	33.90	146.98	32.67	0	759.99	219.34	0	8.67	493.86	21.55	0	225.74	227.92	481.60	4.64	0	21.67	583.04	0	181.46	54.22	15.71	0	455.28	447.65	506.72	184.79	12.22	356.19	0	370.74	393.20	97.44	0	9.06	7.66	232.24	151.12	151.37	26.20	0	0	44.47	0	9.47	19.48	185.14	337.23	242.96	365.06	0	378.50	72.78	740.59	0	25.38	330.94	5637.31	105.91	4029.93	4075.69	3922.22	4089.46	3112.05	655.75	151.14	410.78	124.16	20.71	15.50	0	0	56.05	246.85	294.47	55.57	144.63	314.03	97.99	0	0	36.03	0	888.75	122.04	155.12	170.83	1263.54	70.06	743.43	91.06	0	0	626.33	5191.76	2.09	0	1930.17	0	272.93	64.14	0	316.15	167.35	3.57	1199.84	0	110.43	905.65	0	11.00	33.29	41.34	392.78	514.44	152.86	109.06	602.54	489.32	505.57	9.24	0	70.85	62.94	278.19	181.31	61.85	1581.34	42.37	188.47	307.83	159.11	24.58	93.15	1474.69	70.19	9.36	0	0	113.51	0	94.74	23.09	112.82	81.68	58.49	74.56	75.33	41.85	119.83	61.10	875.84	119.90	11.05	16.69	140.10	2808.20	0	2426.77	731.68	241.10	195.13	119.06	1025.44	43.91	0	0	136.23	109.48	0	0	0	2400.57	344.03	96.78	5.83	18.89	52.41	0	36.51	0	317.83	313.70	124.61	583.90	387.00	727.88	0	439.45	65.51	16.15	16.29	123.18	42.07	126.09	26.98	37.64	1.19	0	0	11684.47	2034.84	48.37	229.78	0	129.06	1909.11	1123.77	5.94	725.59	53.23	198.64	7952.08	14.99	33.79	30.37	54.75	189.09	157.20	0	3270.56	332.51	227.21	0	256.76	30.21	475.97	244.43	175.00	10.36	186.65	15.23	15.90	9.62	0	0	7.17	0	7.51	66.09	23.89	311.39	131.27	512.17	170.19	347.59	398.06	29.61	3.95	21.39	275.17	347.77	25.02	0	71.05	25512.26	0	274.75	0	0	152.42	10.90	173.33	543.95	176.78	95.15	0	0	0	11.92	39.39	111.03	78.92	8.27	450.33	26.94	641.15	304.24	2338.44	851.91	122.67	203.29	7959.30	2.16	5063.71	0	0	0	0	0	273.36	78.13	982.08	12.60	0	2245.78	2167.89	157.63	65.54	56.82	114.69	167.48	461.39	118.96	15.84	4.89	126.47	0	137.69	2.81	18.01	129.09	15.88	242.93	156.19	17.29	104.36	308.99	22.88	47.25	27.88	185.61	45.23	208.96	40.23	781.02	129.24	13.02	251.20	126.09	351.12	80.42	93.50	30.81	1.85	34.89	0	17.86	131.79	3975.78	0	1067.76	0	0	0	33.24	115.69	5.76	124.88	127.36	530.95	0	0	0	25.76	0	0	213.92	0	0	57.75	0	36.90	3.98	1684.10	1053.94	184.30	72.04	44.97	215.56	0	0	65.48	0	0	33.70	52.51	20.60	233.42	69.13	394.82	165.53	0	0	35.58	0.74	122.23	0	7.90	1.80	10.86	830.65	916.88	299.03	282.44	75.41	93.27	17.29	185.18	0.51	561.09	67.30	9.96	53.35	290.90	250.75	49.49	610.31	281.07	66.61	50.84	176.24	319.45	0.97	174.14	166.01	0	101.73	250.55	51.01	12.11	44.92	67.18	1.75	86.05	111.41	85.44	298.31	1079.67	0	0	154.12	85.92	1144.43	1066.72	352.30	1941.95	479.54	586.96	0	1100.51	48.74	517.40	75.24	54.55	39.39	48.54	52.21	765.12	0	6.20	499.70	149.93	470.33	971.90	3.06	0	14.33	20.56	96.69	92.62	9.83	239.40	12.42	31.14	36.05	117.36	3.18	0	3411.75	0	511.38	602.50	80.01	27.94	22.46	0.04	78.88	0	0	334.11	102.36	66.35	110.26	205.76	73.29	83.52	26.42	0	0	6.41	72.34	11.54	1858.76	5947.60	1264.85	954.35	139.04	211.35	290.91	79.32	0	0	0	15.29	39.28	208.37	120.95	0	620.45	274.90	371.07	469.67	102.97	6.56	0	40.15	351.79	74.06	78.15	2996.60	196.82	230.35	0	28.95	0	785.00	0	16.51	13.76	174.43	383.44	154.59	206.26	34.73	71.29	90.20	423.55	321.05	45.59	98.07	206.68	341.98	0	66.87	0	0	18.38	8.84	366.74	0	61.75	41.02	41.66	0	0	0	26.07	2059.54	2552.77	0	194.82	103.73	71.65	118.67	519.51	36.98	73.37	607.63	317.56	372.04	54.44	57.26	7.45	8.55	0	0	825.20	247.62	0	5.04	9.60	0	11.54	144.01	132.28	232.45	247.60	266.45	48.30	151.70	275.02	151.81	2.62	1174.19	1174.18	965.31	661.46	0	287.45	152.58	52.93	0	36.53	49.75	156.71	56.20	69.46	23.80	0	295.71	110.89	0	340.02	181.90	549.68	5.50	39.44	134.19	91.84	44.72	0	100.05	6.85	94.18	131.18	147.70	0	49.22	0	275.36	3.24	14.99	41.61	103.88	29.97	60.65	147.39	121.24	1917.68	248.12	293.20	809.65	57.82	791.41	60.20	68.49	334.32	83.68	930.89	82.84	43.50	30.62	61.86	116.58	72.07	27.04	94.11	0	155.43	1254.71	0	26.40	44.38	214.76	161.81	2082.46	0	42.01	313.74	258.86	239.87	150.38	161.25	297.66	206.03	34.69	90.41	100.00	184.81	1388.03	1329.54	36.83	292.15	363.11	0	373.42	38.52	740.29	620.13	10090.34	23.47	335.31	37.37	11.73	4607.61	28.54	7.43	788.79	0	675.75	794.36	6.36	179.25	20.30	13.23	121.80	42.64	0	212.20	77.22	1068.22	177.51	160.71	0	132.23	85.65	644.93	405.09	58.87	0	306.46	857.39	85.70	0	88.14	381.77	2.40	414.87	3.01	33.98	0	264.72	0	124.44	154.56	0	406.60	126.98	25.26	141.38	87.38	0	20.95	100.73	5036.54	5.15	249.00	660.19	40.26	59.78	0	3310.03	103.98	2245.38	387.34	86.31	28.52	383.97	35.71	107.20	360.07	359.93	100.85	0	33.80	3979.96	17.93	19.60	216.54	86.88	45.61	13.92	145.78	0	257.71	1355.20	166.13	404.37	0	0	273.01	63.49	528.43	4.57	113.12	504.08	95.40	406.60	136.42	51.34	48.57	158.24	21.73	3.38	83.33	34.34	70.18	764.41	26.74	40.97	823.54	96.40	419.50	1.20	483.74	0	177.19	43.56	307.92	0	160.56	51.22	613.04	0	0.16	409.06	382.66	101.65	235.09	181.65	0	124.78	1644.00	57.69	487.24	94.23	0	1467.80	185.12	203.52	429.36	851.76	5142.42	0	70.62	161.36	0	296.41	1.12	23.55	0	1.52	2.11	197.15	107.29	110.71	72.65	164.58	183.63	0.74	389.55	678.60	936.24	186.77	361.63	0	31.73	0	0	193.60	0	8433.46	1021.70	44.02	204.30	46.85	106.20	5.38	82.43	0	0.70	0	214.92	340.64	68.34	226.86	26.11	93.46	34.44	39.60	15.54	1405.89	68.09	691.09	24.84	87.30	490.67	151.37	229.18	190.77	0	78.10	184.24	28.23	44.36	1382.90	267.52	1438.52	367.91	116.91	16.86	274.67	64.71	0	256.44	84.30	65.27	6.65	122.21	1133.00	0	0	0	255.65	0	230.66	573.90	288.14	3.92	86.14	379.79	0	156.04	18.86	206.18	153.51	0	0	576.12	1.25	0	186.00	53.75	2.31	4.41	6.96	111.51	86.70	141.27	60.88	57.88	238.79	59.26	0	74.06	169.53	369.09	1157.87	0	410.43	532.19	49.74	153.72	68.07	0.80	83.13	30.42	0	34.72	10.01	13.00	126.93	0	31.22	1022.67	30.88	28.12	32.85	6.80	27.64	19.07	1113.23	63.75	27.44	31.69	15.67	0	283.07	2035.74	879.51	110.92	0	8.71	53.46	65.24	29.74	623.87	292.77	283.47	0	0	593.92	42.76	28.37	5.70	28.14	3.74	205.70	62.01	259.20	126.51	248.78	0	43.42	293.41	25.88	4.47	622.47	295.54	14.65	224.51	16.75	3.09	122.98	952.38	28.82	445.55	314.49	27.01	171.09	150.85	151.55	41.56	493.87	27.40	98.65	0	169.49	11.20	0	1275.66	57.98	0.82	10.78	237.05	90.44	8.91	46.40	50.63	36.33	204.14	3.53	113.31	118.27	1.31	1.62	0	3.93	13.14	480.94	26.55	24.91	1.15	0	12.48	12.99	69.43	112.84	244.60	159.52	0	22.83	58.14	85.57	370.24	67.74	412.17	190.00	29.20	65.52	81.16	142.29	104.05	24.63	136.40	131.42	41.94	2.66	180.69	79.40	40.84	4.23	0	0	77.76	0	2.52	35.16	11.35	5.90	3.59	11.99	58.74	501.28	160.17	202.73	201.89	26.98	68.92	128.88	249.25	37.99	234.57	144.89	39.78	53.49	80.91	88.59	41.51	77.56	38.08	65.23	13.32	7.28	19.71	28.91	126.18	211.85	149.19	3405.22	224.00	3405.58	100.62	94.59	661.37	43.22	60.52	440.10	4946.80	39.93	374.99	203.13	201.06	271.64	81.09	157.12	169.03	202.67	0	10863.21	1.60	43.74	30.52	76.41	410.85	13.75	50.61	44.38	1392.63	92.39	150.89	265.87	0	327.22	348.22	314.77	113.08	30.56	189.11	28.97	2.19	3.48	0.90	119.41	21.89	121.49	57.03	256.01	108.02	0	22.82	19.84	70.89	0	216.08	153.82	426.66	0	205.21	174.83	591.04	1.41	372.01	56.35	0	346.59	4.70	61.57	182.96	0	79.40	97.00	2.85	0	60.82	21.48	451.74	146.32	279.49	583.31	178.04	7.96	555.45	201.05	188.44	108.48	8.48	37.89	8.17	272.03	145.45	47.15	3.27	122.39	0.59	511.58	392.31	20.05	86.17	50.73	44.79	84.05	56.68	170.45	455.25	0.60	67.13	44.67	62.62	121.90	174.72	16427.20	3821.34	5.56	82.24	1.11	0	44.68	437.53	0	4.17	380.78	117.05	96.89	151.89	39.37	805.68	0	26.47	295.71	164.50	1708.93	35.47	0	118.89	1062.03	0	90.20	413.99	91.13	46.39	1.87	135.07	182.13	2.58	2145.34	170.19	1147.28	1216.43	83.41	101.86	57.93	0	5.71	99.42	376.52	260.39	447.87	8.05	3.00	0.63	33.37	150.88	6.79	60.70	179.59	0	0	32456.55	5.41	11835.11	137.41	3.54	0	162.19	84.51	131.16	163.88	2.55	149.25	10274.40	3.10	203.14	71.05	56.32	112.58	64.59	289.24	323.86	1640.64	93.56	160.40	50.08	17.28	379.75	112.47	27.79	19.98	1913.02	1081.77	324.05	63.82	181.81	694.54	11.49	366.57	315.04	13320.90	380.63	330.87	4.72	62.83	3.64	87.42	65.85	301.84	71.60	94.28	7.90	116.27	1360.78	109.20	135.41	62.14	174.39	82.13	222.64	211.04	212.24	73.59	126.25	41.76	81.18	0	151.64	375.20	204.38	27.20	2.17	25.70	22.67	77.50	299.72	42.10	68.14	150.32	248.24	23.91	12.30	102.69	83.24	1.48	19.43	80.78	10.68	140.14	115.48	21.09	54.89	2.66	162.54	128.81	67.54	914.01	0	24.13	59.38	22.87	143.26	38.17	38.93	93.39	16.58	0	95.43	313.83	517.18	54.95	94.80	21.36	73.02	34.54	0	569.73	138.20	3.52	11.86	3.40	0	0	127.87	82.46	748.52	108.20	3.58	123.65	8414.07	0	182.23	0	0	0	2953.29	152.03	81.21	2492.24	119.66	543.73	49.32	128.26	703.30	113.39	612.97	12.37	21.79	44.40	214.40	193.63	0	10.99	72.79	0.49	81.36	745.88	49.94	0	19.16	2902.66	25.92	313.82	34.96	415.51	188.46	461.87	445.88	349.81	173.45	51.69	78.88	18.32	90.54	360.01	0.82	9.74	26.69	90.45	23.67	43.11	0	85.19	103.88	124.16	15.56	61.41	41.30	0	63.01	29.75	1.92	83.65	46.82	5.52	0	375.96	205.06	220.68	100.02	209.17	0	166.82	275.60	279.85	50.37	102.39	368.44	11.69	84.14	157.85	71.33	30.34	2.56	0	62.34	21.78	140.29	237.70	31.42	33.25	21.07	82.95	94.71	6.34	9.26	23.15	35.21	188.39	2.28	98.60	220.61	184.14	1803.41	81.58	0.63	0	68.45	78.10	70.88	38.66	80.12	636.76	837.65	3.66	27.77	9.18	184.05	1633.91	47.25	110.30	104.54	75.36	19.81	545.58	116.05	45.17	26.46	0	29.03	321.41	0	0.27	39.67	39.31	0	39.09	49.41	41.74	470.34	523.43	0	0	110.79	73.12	0	53.73	105.56	8.50	101.92	222.29	25.30	0	279.23	23.49	124.17	0	36.64	24.65	207.52	0	219.58	1044.13	317.45	0.84	46.22	4188.90	22.94	8.97	927.32	52.75	75.10	108.62	21.76	155.66	98.76	737.60	0	31.49	161.59	1138.52	72.85	127.16	234.51	45.50	1246.89	262.90	1222.51	362.05	400.75	99.04	148.82	366.86	0	3.61	0	32.10	811.31	126.23	127.10	354.47	153.72	0	0	318.00	268.45	200.38	19.22	95.63	99.30	3.42	279.99	15.75	8.11	226.03	738.07	762.53	694.73	3.38	51.77	213.27	179.44	1151.01	10.59	74.76	69.76	70.01	4.75	49.97	8.78	69.29	0	0	0	25.44	33.47	7.08	0.28	101.01	0	0.64	208.52	1372.44	194.35	79.80	38.94	71.52	13.69	23.44	0	0	79.96	131.19	259.73	71.86	5.48	36.77	38.40	232.65	240.51	3.02	3.03	87.44	641.74	212.89	221.73	0	122.38	0	20.70	86.27	0	0	0	0	192.50	0.26	5.77	29.70	0	74.38	149.62	116.00	0	133.37	1.52	318.18	69.26	0	83.16	21.70	83.15	23.12	62.60	0.51	0	321.46	0	60.56	0.28	251.62	50.76	23.56	0	45.64	84.99	141.96	522.58	102.06	133.94	120.74	6.57	0	77.08	68.17	169.63	435.76	62.39	0	44.48	0	0	8.58	5.76	27.24	60.95	0	317.26	40.33	9.62	52.85	46.17	180.58	0	175.63	206.31	0	48.62	3.23	5.89	22.21	24.00	35.70	96.91	119.92	0	191.74	526.90	9.69	53.78	1178.74	0	2915.11	19.48	78.93	0	15.89	18.69	0	48.47	85.24	175.11	0	0	103.14	9.77	9.89	787.47	14.19	6.88	0	75.28	103.19	676.74	61.72	24.45	20.50	146.15	30.90	128.24	0	29.70	36.73	927.75	24.99	97.10	310.49	20.33	45.69	1.07	134.70	94.64	0.96	22.07	52.82	604.58	10.50	0	43.36	50.82	63.02	178.14	77.07	1.63	34.39	78.50	65.46	104.81	100.69	0.38	119.57	23.43	88.43	9.32	53.52	2.81	281.09	2.79	46.00	219.14	141.68	298.44	81.67	1.60	11.29	165.17	0.46	85.76	78.62	141.92	82.36	0	30.29	0	58.03	23.92	64.18	1.51	3415.83	3372.83	2038.76	93.18	17.49	112.68	74.98	0.48	0	41.84	14.86	2.72	6.85	49.48	0	0	0	61.72	233.62	10.75	26.72	26.29	13.19	54.22	45.88	59.92	100.62	286.00	0	23.88	6.75	9.57	3.79	118.87	687.04	4.05	271.76	255.03	3.47	0	52.25	8.33	24.44	74.86	49.14	23.76	86.90	22.73	773.76	28.16	1.87	91.09	11.82	214.60	632.49	136.61	181.49	10.49	85.22	2116.69	0	195.33	601.59	0	149.92	223.82	361.54	56.72	49.11	125.12	420.20	152.75	114.72	98.95	17.69	3.48	68.32	0	42.66	130.45	68.84	0	2272.48	35.72	143.24	494.78	216.30	98.35	57.99	1969.31	81.76	149.67	84.53	46.71	28.24	74.80	245.29	10.14	150.59	9.78	0	0	152.02	168.52	284.25	0	68.93	16.84	115.07	51.87	225.55	26.78	208.83	146.30	113.12	2096.73	8.11	29.60	289.32	51.16	29.68	51.73	94.02	0	82.27	58.76	6.02	11.40	2887.46	115.79	87.32	8.63	6.99	18.07	2.77	154.67	17.26	28.85	2.15	14.05	9.38	23.44	35.40	158.10	296.91	0	46.37	29.47	87.42	0	75.52	0	0	40.90	86.83	427.10	5.34	280.11	827.35	545.80	16.53	3664.62	260.82	22.64	29.46	41.38	78.77	493.68	60.21	58.05	76.01	351.01	52.30	37.12	11.01	910.61	5.14	126.57	0	69.72	42.32	55.52	527.29	290.80	291.60	19.79	10.51	0	5.65	59.90	14.38	1731.27	1808.44	0	22.89	11.12	302.12	272.02	418.89	453.05	215.42	532.66	236.76	539.02	356.68	176.34	364.94	202.15	3336.41	161.59	81.23	427.52	13.81	60.01	158.33	496.15	224.97	102.56	163.93	51.39	0	732.92	207.27	16.77	445.79	493.24	23.21	205.42	33.34	2586.40	75.85	1222.87	925.32	14.60	3.65	3.29	19.07	1431.37	953.34	290.51	63.75	25.00	740.46	8654.85	8915.18	27.74	4628.60	79.23	1933.55	745.63	57.49	165.25	162.63	92.22	0	35.85	21866.82	12581.54	26.06	3427.76	2887.10	91.27	0	384.89	0	362.72	281.70	0	2.05	4723.31	3372.75	3354.65	2185.32	903.78	2243.43	2239.45	1146.51	1911.14	0	849.09	115.75	806.14	181.31	14.92	5.07	0	2788.89	6.71	227.26	9.66	59.70	528.86	538.55	353.52	189.37	132.93	14.51	16.70	20.30	30.00	964.08	347.35	106.79	59.97	83.56	355.06	6.99	7.27	10.04	82.24	0	31.57	34.59	22.57	590.71	35.14	24.36	0	32.44	25.73	0	40.64	156.80	0	2017.08	3555.26	1477.03	221.40	651.58	204.63	0.03	0.33	2.61	89.02	253.14	26.32	24.22	7.97	39.36	0	26.17	75.30	1804.77	372.51	637.57	910.51	161.36	322.08	94.46	17.04	246.21	179.65	28.67	54.88	64.29	23.23	27.94	45.30	63.28	0	43.34	68.67	27.36	0.41	0	13.78	444.96	51.21	113.50	1288.13	554.73	0	1379.38	507.90	45.78	0	91.32	656.78	33.04	0	290.56	0	102.42	88.48	84.20	33.41	63.83	218.82	203.50	145.16	11.63	395.50	0	35.27	155.61	216.88	56.90	132.13	163.50	145.20	173.11	206.99	0	487.93	23.38	0	833.02	147.05	178.92	84.80	4.56	116.58	110.67	122.78	23.07	0	226.26	4.83	22.40	4.78	0	32.54	56.57	32.46	14.16	18.85	78.01	0	0	18.52	110.71	20.05	0	15.79	319.48	394.38	570.08	211.00	499.53	15.41	16.86	92.75	31.95	8.37	214.84	681.24	101.33	0	43.82	28.64	4.49	3.96	542.05	2.41	320.01	63.56	271.01	31.40	12.82	55.76	44.39	42.36	52.16	10.67	1503.89	35.07	1163.89	0	1.35	72.32	721.42	491.97	0.22	4.23	2.37	8.98	344.61	291.95	78.67	16.54	8.96	0	92.87	18.06	20.09	93.94	744.14	181.51	0	1.00	19.75	1.84	90.45	142.86	18.85	0	28.87	244.59	107.42	120.90	104.30	136.42	47.21	288.88	251.40	305.26	1.12	3.65	1041.57	1024.55	689.93	18.98	20.39	108.26	298.71	34.09	980.57	702.24	122.86	36.61	55.19	51.66	405.03	0	72.02	223.10	230.86	74.63	124.85	203.23	409.59	50.85	3.42	3.95	5.26	37.33	81.37	153.75	189.80	79.20	0	5.11	4.52	34.68	372.61	209.96	109.88	60.21	27.60	221.48	70.96	2060.80	1551.52	179.62	29.23	0	629.79	0.12	11.20	9.69	2.88	47.54	63.09	196.44	53.89	116.74	2.56	3.78	0	69.02	180.34	1.12	0.16	65.24	72.93	47.77	1991.37	258.18	0	514.94	961.07	87.76	242.83	333.20	0	0.91	16.98	17.14	12.38	0	0	0.48	23.50	0	0	0.62	0.28	36.00	60.87	695.44	253.99	80.21	35.04	486.09	291.47	40.61	0	891.98	10.98	165.80	114.58	0	0	0	3092.08	1705.20	1709.23	204.77	29.93	2176.22	320.35	354.50	1337.43	306.40	113.72	0	39.01	92.37	2448.10	109.91	283.25	246.19	81.40	37.19	5.33	123.46	23.41	0	0	4.34	0	856.60	28.30	866.21	163.62	74.40	102.22	12.55	15.16	45.75	62.57	18.49	0	601.88	10.54	896.11	22.67	0.05	3.43	0	18.15	0.73	1.70	0.66	21.01	230.79	171.43	120.71	103.67	12.49	0.45	0	0	2.51	11.47	176.12	109.51	119.71	34.67	21.95	33.73	8.06	119.98	53.50	29.45	2.45	0	0	28.95	36.10	54.73	162.02	48.28	324.19	261.22	4.01	2715.80	1464.99	606.28	2.86	162.37	152.54	172.72	0.06	39.07	8.25	0	48.59	4.65	30.90	2901.39	1963.60	242.06	341.05	474.46	293.26	272.71	171.42	0.62	394.17	406.11	183.69	189.09	59.65	52.04	30.13	68.07	178.80	282.86	12.68	367.47	105.05	0.75	49.61	0	46.44	53.72	12.92	0	0	851.52	282.68	296.19	212.71	41.24	0	130.16	219.19	45.58	51.55	6.77	0	100.04	196.76	6.29	363.42	378.54	283.86	7.67	27.27	24.45	0	5.38	1.65	50.07	0.03	0	7.43	0	0	0.29	54.84	908.26
S0834	173.17	227.49	25.35	73.70	927.52	70.96	161.93	52.74	15.31	13.77	111.13	68.75	102.79	0	0	0	405.75	1.12	114.72	376.24	227.16	808.93	0	72.03	0	92.87	70.94	38.04	0	38.69	169.94	14.18	0	0	3263.00	1547.29	1028.61	456.15	743.82	270.77	224.53	241.01	957.93	354.63	2149.53	0	2.26	321.16	0	0.03	687.83	0	0	2.76	118.69	208.55	242.57	3137.12	199.01	196.18	86.66	0	0	0	0	498.45	240.82	0	206.56	442.59	340.88	253.11	0	11.05	326.13	645.45	215.53	811.15	0	772.16	1286.74	378.44	838.99	231.96	0	4962.58	5.62	0	0	57.83	301.28	687.01	581.97	0	4764.04	0	0	24.00	0	0	104.04	0	39.68	123.49	184.97	0	0	0	634.14	0	0	115.34	17855.95	0	0	81.89	2451.56	56.46	0	4.71	0	27.51	95.43	56.01	0	17.50	0	209.77	160.44	3428.51	0	0	142.52	82.87	0	39.51	104.91	0	0	1364.56	139.70	219.74	0	0	47.70	0	113.55	2123.02	0	0	229.47	68.35	1235.52	0	29.00	300.11	0	0	0	13.54	0	0	58.09	10.27	13757.77	4559.51	312.61	39.53	426.86	1307.49	348.48	0	127.72	118.76	64.42	829.27	0	228.69	114.36	117.45	214.28	49.54	236.28	28.20	752.47	42.31	492.55	383.81	60.97	708.78	0	0	0	2547.81	20.83	281.87	57.33	28.06	182.46	0	4003.07	3727.70	514.90	0	0	0	84.68	0	0	65.54	0	1390.25	476.19	1595.66	13380.51	208.91	8435.58	0	32.93	9.13	0	529.16	54.79	0	67.07	1380.83	0	1618.93	2620.41	2656.15	50.08	0	0	5223.47	0	0	15.09	0	4853.10	5357.48	0	0	1080.73	12607.42	1.67	0	465.93	480.19	0	276.98	0	3101.22	1614.36	0	0	4794.42	0	0	0	1710.72	0	0	318.62	3.12	102.45	132.96	0	99.41	0	0	918.71	0	150.30	0	0	2657.10	0	25.22	0	0	0	0	1053.76	987.64	866.42	500.83	0	173.85	0	341.22	0	401.30	0	0	1449.19	277.05	187.18	0	578.63	0	4153.39	600.68	11.29	0	0	1422.43	2838.01	0	277.62	283.73	311.96	826.34	0	20.70	293.88	140.07	41.54	0	0	132.39	0	0	71.05	55.43	14.29	624.65	6.57	63.82	24.31	526.09	0	48.94	526.09	1436.23	612.90	0	580.52	712.86	0	513.04	0	2255.05	0	0	0	68.00	0	966.76	0	0	796.06	0	31.79	527.74	19.76	12.22	0	24.43	0	0	46.02	588.49	0	0	4652.06	6.07	4059.63	0	0	0	107.92	44.58	0	0	0	0	0	165.29	132.25	0	1168.70	0	0	8443.87	18066.47	0	0	956.28	138.75	569.24	82.09	0	111.93	278.08	0	0	0	0	0	960.83	323.59	0	36.92	0	203.33	33.41	61.89	0	57.57	0	611.89	245.26	7202.00	40.63	33.66	1146.99	182.23	0	0	0	147.06	0	935.26	1507.92	0	867.44	1016.74	69.23	125.63	134.81	2091.00	1181.19	0	89.94	347.36	1415.72	285.90	0	2329.87	76.69	0	0	597.39	153.53	149.64	99.95	431.95	0	0	59.78	252.17	4.09	10.04	617.33	1026.65	220.21	396.46	93.83	0	11514.80	2496.23	1010.73	517.31	155.10	6.36	10.36	326.51	1514.08	190.76	0	176.42	154.15	217.07	218.88	330.77	207.52	12.09	465.79	128.49	0	63.95	0	618.22	1400.22	0	0	2592.30	839.74	961.91	1892.94	0	1915.64	524.86	0	0	0	0	18.37	0	188.00	0	0	0	0	0	0	1773.11	939.65	999.75	0	17.44	610.38	22.50	0	0	512.79	193.18	0	549.75	283.51	567.72	18.78	0	291.36	2567.40	2181.91	192.70	195.56	121.76	0	1020.33	496.63	679.88	0	596.08	0	712.89	0	835.75	22.75	264.33	0	1680.85	0	0	4259.77	9888.26	4339.46	1179.20	39.91	1639.14	0	0	0	0	0	71.42	0	184.91	176.12	16.08	0	65.68	48.35	74.07	0	17.66	162.92	490.82	131.45	4423.11	529.68	110.97	3794.96	502.03	0	1.33	43.70	5.58	32.99	164.72	206.95	0	0	441.17	125.81	0	411.59	453.11	3.22	0	1162.19	159.79	876.03	544.44	0	310.98	0	3215.07	0	77.56	0	273.15	247.71	133.29	0	0	116.84	22.82	0	4032.62	0	0	1425.80	0	1203.40	0	0	0	526.00	0	0	493.43	105.57	332.30	0	381.86	23.15	0	1438.79	0	631.71	627.25	395.01	0	158.86	4.35	1875.43	275.75	170.42	0.77	1312.28	107.20	26.04	0	0	4622.78	3.79	562.23	0	0	8.34	8.59	41.89	206.49	0	0	2370.19	0	304.81	75.63	212.37	247.50	163.71	349.55	100.97	40.23	958.88	0	55.59	63.77	52.06	0	20.94	120.57	135.42	239.28	0	51.11	112.17	619.43	585.47	598.09	21.72	766.70	108.74	6758.02	110.69	0	440.49	146.03	45.61	473.76	3755.16	4368.06	3794.50	0	0	1315.38	989.10	330.98	0	248.32	307.52	87.69	0	656.99	2062.62	0	2548.01	164.18	12.33	0	0	145.19	0	70.02	375.11	26.68	210.85	47.58	0	348.89	11.00	194.99	26.77	1383.02	5325.90	50.72	0	2161.97	6.35	0	0	0	1123.47	333.65	155.44	716.22	25.38	0	0	0	0	58.46	59.12	0	224.65	0	316.12	315.58	0	523.53	0	286.88	8.41	258.56	348.27	298.42	0	687.46	0	0	503.00	111.65	52.21	45.07	1555.29	63.20	47.52	0	0	681.61	0	731.35	0	5.11	0	0	317.50	313.28	62.38	158.48	0	3341.26	136.67	1387.82	274.74	1011.76	1765.49	1530.72	1485.66	804.57	0	2640.14	14.98	33.06	380.59	0	0	201.54	357.38	10.62	0	0	2965.48	1291.27	1041.98	258.35	0	6.09	0	118.55	0	1471.19	1471.19	38.18	0	0	644.60	0	0	0	24.56	24.74	0	14.94	49.12	131.50	0.28	0	0	0	3712.15	1743.51	39.29	1779.52	1943.12	45.92	1418.70	1054.12	0	759.41	38.95	390.65	10910.13	0	113.06	0	0	125.52	203.35	0	4378.38	249.72	0	0	626.14	300.92	1110.46	460.65	0	2364.28	57.06	25.97	33.73	21.18	0	0	0	67.14	2.24	0	0	279.81	688.19	227.57	0	59.46	382.15	0	34.07	124.04	1215.42	245.66	0	20.80	143.39	16693.91	0	13.40	28.88	3.15	164.58	0	0	279.23	83.15	80.84	0	0	8.89	96.18	62.51	107.72	326.82	63.13	158.38	104.93	513.03	174.46	207.40	205.54	4.37	359.41	39565.03	76.64	22182.86	215.92	0	0	0	0	933.07	1233.90	2078.71	59.11	8.20	384.79	364.91	278.06	216.53	11.24	36.14	170.82	103.68	0	8.38	22.51	131.98	0	155.28	16.48	41.03	0	159.15	437.16	471.94	0	163.49	639.30	0	0	714.63	193.95	81.68	577.51	126.24	1552.22	39.30	68.65	0	96.79	396.83	11.75	95.98	15.76	0	67.34	0	0	75.77	1677.23	1795.55	1715.52	0	3.53	0	16.58	754.12	20.45	132.32	141.62	601.82	573.24	219.96	0	0	0	1.67	344.05	0	25.55	169.82	54.00	155.87	0	613.54	526.87	0	202.38	27.44	362.93	1.02	0	179.78	0	0	1.62	0	116.93	190.85	121.66	251.78	58.66	28.22	0	21.59	8.23	171.84	0	0	0	19.26	0	0	0	25.77	400.84	400.84	2.06	107.90	0	337.95	0	0	99.71	381.43	0	199.47	781.57	844.07	86.59	101.95	87.07	550.09	0	264.28	2.23	0	148.82	60.94	97.86	35.39	78.86	29.97	8.14	50.79	45.28	58.41	0	1279.07	0	15.92	0	155.85	483.45	1717.70	677.37	0	723.22	919.16	0	1451.63	29.22	690.85	0	0	162.33	0	64.25	0	0	6.99	638.30	101.06	72.76	1373.57	139.14	0	0	0	17.41	54.14	0	520.42	0	0	0	0	3.64	4.22	153.71	0	502.60	607.10	0	0	0	31.52	0	0	569.80	96.90	341.53	444.64	132.90	400.48	69.98	2.20	0	0	0	5.68	5.56	0.55	0	9511.88	1466.07	731.25	93.68	0	30.98	0	0	0	103.95	0	98.82	64.56	65.94	109.93	640.53	259.18	441.80	316.05	402.09	234.27	6.47	14.90	313.70	43.69	81.82	0	520.79	18.21	3.21	35.81	20.88	1879.19	0	0	4.57	99.91	217.17	113.06	1055.38	0	200.14	149.69	675.84	390.15	0	168.00	147.71	1762.71	234.35	70.57	0	336.35	0	20.64	877.90	0	314.88	447.55	139.23	0	12.70	0	0	5065.41	7466.77	0	745.86	279.37	161.30	0	1475.95	50.56	0	782.82	265.70	617.69	32.42	4.60	32.58	2.51	6.76	0	718.67	13.93	0	379.82	100.70	573.16	0	215.90	276.98	24.88	29.12	30.66	224.61	194.84	22.36	173.94	0	1950.84	1950.84	1053.88	0	0	429.44	438.68	44.63	0	18.02	0	278.15	0	0	0	171.09	102.79	49.22	13.59	365.60	170.93	255.37	4.79	82.54	8.42	0	291.85	217.07	135.77	0	218.65	153.38	107.93	137.70	26.36	23.28	190.28	0	6.05	45.19	75.60	49.68	0	0	126.01	1877.93	272.69	0	1057.96	81.86	1021.04	146.55	120.04	374.50	123.18	667.92	13.74	0	0	122.84	13.40	46.05	36.47	0	0	0	1180.78	0	78.47	225.90	51.79	0	2831.68	1537.92	54.10	9.17	64.09	0	29.69	104.62	1317.37	260.75	27.25	0	0	426.35	2387.74	2387.74	98.77	66.83	0	0	375.17	0	1068.62	1320.78	8291.64	8.97	142.64	0	0	4769.21	0	0	1385.38	1.42	1291.44	1378.55	0	101.97	33.91	3.09	33.58	9.06	0	306.49	0	1401.25	438.40	131.42	0	55.32	64.34	1190.39	648.38	0	17.05	0	0	0	0	45.15	228.59	0	230.24	30.72	2.80	0	48.84	0	185.81	819.71	0	129.39	58.00	8.89	83.04	59.87	5.08	3.89	29.94	7444.64	0	197.48	549.83	232.63	159.42	0	6191.76	425.18	2037.01	106.41	0	0	125.22	0	92.50	478.22	173.76	226.80	10.60	69.22	5805.65	4.53	5.03	51.16	28.23	17.60	32.24	135.02	0	325.15	0	76.94	0	0	0	65.94	78.37	175.01	19.24	49.18	937.87	123.67	227.78	204.73	48.09	0	1747.94	0	1.13	11.58	7.04	12.01	0	6.49	19.93	863.79	187.95	10.75	0	0	37.33	78.23	0	691.98	0	328.52	0	0	121.44	0	424.86	1514.46	14.25	80.93	0	116.02	47.05	2175.68	3.80	748.24	41.69	321.22	1721.87	101.14	102.05	648.52	293.61	4437.41	0	35.60	57.68	0	17.27	2.16	0	0	8.36	12.15	0	0	0	0	0	94.91	0	1133.16	3245.49	1209.95	0	0	6.82	0	0	0	98.98	0	10059.60	200.54	0	239.93	1.52	1.56	84.68	69.69	0	0	0	0	6.08	11.45	434.46	78.47	5.87	43.51	99.69	0	5359.70	64.98	781.62	0	80.10	502.86	219.47	87.26	0	0	0	38.31	32.20	2.01	0	95.80	0	0	0	0	82.95	186.17	3.40	257.50	279.59	102.32	34.89	0	1113.97	0	0	0	269.61	0	130.92	166.14	0	0	424.15	613.31	0	81.59	23.18	164.35	121.17	0	0.63	257.19	0	0	386.91	10.34	0	0	0	88.92	66.43	130.97	16.23	9.67	127.88	41.62	72.07	96.28	0	54.83	218.09	0	1911.15	338.68	248.24	15.75	0	0	89.91	0	15.93	121.46	15.19	22.53	35.83	0	73.16	1126.21	56.36	9.87	5.52	0	0.36	275.23	173.88	21.98	34.24	0	0	0	174.58	41.05	28.19	20.73	0	11.11	0	63.44	0	1438.92	568.43	569.41	4.28	31.09	451.11	37.21	6.76	0	0	1.41	309.75	0	53.01	0	1121.95	0	4.48	356.86	0.89	0	418.94	458.04	38.69	19.93	89.23	43.95	74.81	3315.33	0	9.49	167.93	15.10	171.16	107.01	78.44	26.95	341.24	51.22	66.82	146.52	111.78	42.65	9.19	991.45	76.15	88.53	104.49	298.72	39.05	13.20	0	0	37.91	86.62	5.79	56.78	56.54	85.57	54.68	0	0	4.10	194.26	13.12	0	0	0.80	60.80	11.01	42.71	121.09	130.29	10.66	89.26	9.02	7.86	34.80	0	22.40	166.34	682.04	0	7.92	49.10	55.00	77.43	17.72	1.86	114.41	7.95	0	73.80	144.61	90.33	9.58	7.41	4.97	11.41	11.93	0	0.68	2.91	81.05	8.30	87.18	3.31	199.54	62.06	313.22	407.14	4.77	0	6.63	112.41	6.73	281.46	21.44	0	496.78	0	1102.04	49.52	140.92	57.86	68.47	22.27	22.12	0	20.32	540.50	224.67	100.88	5179.65	158.33	5261.68	55.64	628.39	2264.22	1.57	14.30	1771.08	5760.45	0	958.30	228.02	233.40	37.56	138.51	266.39	216.81	11.88	0	5246.47	9.95	212.76	0.20	0	327.18	23.74	31.76	6.26	1849.09	0	73.93	24.22	2.00	458.88	768.34	396.76	129.46	332.16	38.35	544.00	149.94	454.04	0	138.73	4.02	0	129.13	13.42	42.54	0	0.95	0	6.06	0.71	6.62	35.81	108.39	29.23	0	9.51	134.36	36.25	133.97	100.61	0	408.53	0	59.37	332.45	2.81	0	9.30	0	4.55	1.22	0	351.39	31.11	195.16	484.66	187.52	48.69	466.88	210.36	191.81	33.70	14.54	0	42.68	123.48	185.24	6.03	0	105.34	0	881.30	804.79	821.10	762.52	24.89	25.57	0	34.90	54.81	126.51	184.50	106.56	0	85.91	0	191.97	17203.88	1658.06	4.08	102.13	0	46.98	69.93	349.66	0	0	185.76	85.60	0	225.52	7.75	504.84	51.09	234.31	0	8.68	2312.24	8.55	0	0	214.41	29.43	57.02	908.44	62.15	0	0	55.67	329.00	0	2360.35	215.62	347.63	769.28	18.93	51.63	32.03	34.23	37.12	12.74	52.58	0	105.74	54.52	0	0.28	15.62	57.28	0	43.66	52.54	101.10	0	453.40	0	58.72	124.27	1.22	0	122.21	249.86	0	177.99	18.39	20.64	5550.59	17.71	173.84	0	15.34	130.22	0	99.93	0	993.59	31.12	14.01	40.29	227.39	265.02	87.16	33.63	0	1306.46	1031.53	237.90	173.80	132.12	69.04	0	382.64	130.88	74126.86	0	362.10	2.86	3.21	0	0	11.69	366.46	80.15	0	0	3.57	2880.22	0	13.03	2.61	0	193.88	266.93	278.61	220.85	3.88	0	0	26.90	25.27	56.33	0	89.39	18.75	0	0	0	89.35	8.04	12.52	0	140.08	0	13.98	41.17	151.93	0	0	0.70	48.69	9.57	134.65	186.92	0	43.79	9.88	135.43	613.12	99.26	92.94	0	6.34	0	0	311.50	0	51.15	321.76	0	123.27	7.82	445.52	42.99	129.19	75.10	0	109.72	0	0	171.35	0	0	42.34	0	0.19	0	0	169.92	643.81	44.49	0	78.14	11283.27	0	0	184.12	0.70	0	1506.16	283.96	130.62	2417.27	64.29	728.29	67.49	841.20	27.44	184.85	19.01	0	0	0	147.04	0	0	1.11	28.38	2.93	21.82	1387.35	780.37	39.30	402.14	637.42	383.17	177.24	2.54	1476.59	0	3.53	13.27	10.31	2292.14	0	90.43	259.99	36.44	567.92	20.51	10.34	3.34	0	28.91	0	121.01	67.50	0	171.68	43.04	0	1.67	2.98	4.20	0	830.67	111.92	3.94	0	0	178.01	88.49	609.84	54.21	266.55	464.33	294.67	450.19	458.87	146.66	0	620.20	0	0	227.98	5.37	0	0	0	18.57	2.98	0	157.46	5.97	41.47	1.70	1140.35	173.05	146.56	0	850.54	830.86	5.19	72.83	209.10	0	318.61	363.52	1.24	0	0	174.23	34.00	426.80	214.69	495.92	0	817.39	0	2.77	9.47	400.13	2441.98	1.69	79.77	32.54	125.70	4.16	86.49	0	79.22	68.99	0	30.85	11.08	139.68	40.66	0	0	87.69	84.58	186.05	13.62	1678.66	0	0.11	0	376.19	0	214.93	0	0	0	85.15	141.11	3.04	0	1014.46	0	99.64	0	28.30	12.16	51.82	75.11	63.78	693.42	15.37	0	0	7266.56	0	7.68	1835.80	122.52	116.33	29.66	105.94	896.32	264.72	1621.44	16.44	82.12	0	5351.14	0	60.20	119.81	32.88	1094.87	0	1088.65	399.35	391.35	38.95	680.61	15.42	3689.69	0	0	71.87	0	21.46	0	0	286.77	0	0	118.58	268.32	34.55	47.21	112.25	193.77	0.13	53.92	12.54	0	313.76	21.69	682.42	634.70	0	0	0	151.05	1801.64	11.19	236.96	122.66	235.78	0	45.48	0	33.46	0	94.44	52.84	24.48	105.66	0	0	203.88	0	1.72	318.24	990.40	268.42	189.82	0	66.46	0	87.03	0	0	173.41	0	358.69	43.90	16.92	0	9.82	322.84	295.64	4.49	31.88	152.71	1165.01	2053.67	429.88	0	336.73	52.72	16.88	121.90	0	0	0	0	0	0	0.53	130.33	0	0	203.35	179.61	130.47	186.30	131.11	627.09	228.36	203.33	0	66.76	10.11	5.04	92.90	2.27	10.02	763.48	0	16.30	12.81	281.27	22.63	12.86	98.83	105.63	13.57	377.95	785.28	97.40	40.49	30.34	0	0	265.56	37.71	96.58	355.15	80.67	166.20	186.53	0	0	0	81.54	0	83.30	0	291.18	21.40	45.38	2.97	0	174.32	724.95	256.93	290.94	0.60	0	0	0	0	0	0	0	100.35	0	291.72	82.13	0	0	5070.71	1324.33	114.95	0	105.44	0	14.13	14.10	78.95	27.81	122.32	179.97	233.66	0	236.16	0	122.27	1558.66	0	8.01	142.30	0	0	890.76	36.81	47.17	49.81	0	95.66	223.57	0	79.55	46.61	1209.35	30.62	0	142.01	24.37	0	0	192.08	139.92	0.87	0	0	113.89	0	0	129.56	89.20	0	0	0	0	0	97.25	88.16	29.34	110.53	0	0	0	87.89	0	23.18	0	690.65	0	16.23	0	6.83	483.10	79.07	0	61.89	219.57	0	45.91	83.93	176.25	102.41	50.38	11.29	0	76.43	0	245.96	19.42	3409.47	3486.65	3549.71	0.73	83.21	127.48	87.77	0	0	0	0	60.34	31.65	0	0	2.96	0	0	16.66	0	0	26.97	60.36	146.12	142.92	0	46.30	62.56	0	0	0	0.88	0	149.01	605.94	83.30	0	0	0	0	100.85	20.74	17.35	0	5.52	7.79	271.03	4.38	564.44	0	6.91	82.30	104.90	260.62	1110.26	58.61	376.30	0.23	350.94	2929.37	1164.51	988.12	1563.69	0	0	478.22	0	0	63.12	333.34	761.06	232.15	183.99	182.35	26.92	0	0	0	1.01	81.90	99.77	0	3959.69	154.94	104.04	1197.76	351.29	104.29	202.64	1050.04	0	93.97	177.02	0	6.99	166.28	75.29	0	152.80	0.58	0	0	214.81	43.59	762.68	110.33	17.27	67.44	142.16	103.31	198.41	25.16	232.16	149.88	81.83	1461.63	70.05	65.51	145.83	31.65	144.01	134.81	389.35	0.94	19.80	23.04	16.05	55.95	5608.61	126.20	0	9.00	0	22.58	13.27	0	2.81	41.74	0	39.73	37.49	11.36	9.79	0	0	0	6.86	45.73	73.19	0	0	0	96.70	143.31	320.71	426.93	126.45	266.15	0	2.04	24.86	1865.68	683.25	21.11	0	197.45	437.00	425.67	0	0	20.88	299.81	75.54	56.64	0	0	17.12	0	0	0	0	8.68	523.45	133.42	133.42	267.22	0	0	14.01	0	2.57	0	6301.32	51.39	27.08	17.85	377.34	351.86	390.64	408.76	285.80	1560.92	307.03	1655.08	837.11	230.94	902.81	325.62	3067.94	0	0	7.57	259.46	81.89	0	0	245.85	123.49	96.03	199.86	1302.00	913.51	283.76	30.89	1579.58	1179.80	0	442.35	183.90	2956.26	0	1539.32	1191.81	0	325.97	3.95	0	1440.26	793.26	359.09	0	37.89	0	12664.89	12730.96	10.35	7395.19	85.76	0	1873.46	85.68	52.28	54.58	116.95	0	0.11	27599.06	15500.21	90.81	7754.84	7002.98	53.40	1.92	280.13	5.63	254.98	166.73	12.68	0	5448.69	3526.50	3509.51	664.21	0	1125.54	1130.05	1194.92	1188.42	0	0	146.65	920.15	199.16	20.80	1.83	1577.21	1610.17	39.06	145.15	0	136.17	0	413.34	417.43	228.59	8.02	0	0	24.83	0	897.79	332.52	140.80	83.35	333.25	1428.83	75.55	75.31	5.22	38.79	108.54	0	26.92	15.03	85.03	87.26	146.23	4.26	57.69	0	0	143.48	322.75	1.08	1352.08	832.10	855.47	183.87	320.15	127.91	6.22	0	0	144.09	285.13	52.19	123.81	34.20	0	2357.78	84.53	180.84	0	55.50	791.96	1187.00	0	192.05	95.72	15.78	249.05	222.99	0	56.15	31.29	3.19	4.91	46.81	0	0	18.35	101.98	35.92	3.77	1.16	0	1055.36	2.11	52.93	43.93	57.06	43.96	559.81	189.85	1172.64	0	181.86	1417.40	35.97	1161.66	221.65	42.61	133.01	139.83	81.17	97.83	266.04	662.09	457.22	314.98	41.44	283.33	73.43	39.16	562.21	38.32	187.10	319.45	274.48	0	458.30	419.91	112.58	2487.79	18.36	2020.48	1777.28	445.55	480.31	147.16	62.60	417.09	373.93	70.60	160.79	0	0	6.81	0	3.39	0	5.17	124.07	163.15	89.36	0.96	0	0	15.32	0	0	5.57	0	6.37	1337.48	277.26	571.87	0	400.65	20.31	6.64	110.45	30.95	0	575.48	1455.09	43.73	54.31	0	14.65	0	4.44	1070.75	27.30	567.39	1.24	234.76	76.20	217.78	646.06	409.50	244.20	66.86	32.43	5161.57	23.15	3276.78	0	6.79	87.03	599.23	14.00	10.99	8.43	4.66	2.34	228.69	223.21	48.98	10.92	0.25	32.82	46.84	28.27	26.89	0	393.53	127.71	0	0	0.93	52.37	53.54	10.61	12.68	0	52.48	144.30	199.34	76.40	254.77	0	33.61	552.70	445.74	380.00	0	0	33.87	1683.40	843.54	25.80	13.31	266.11	213.93	56.40	4449.12	2266.55	169.03	128.40	305.17	72.03	629.25	5.87	0	0	236.18	56.25	15.58	474.58	446.81	0	0	0	0	43.20	14.45	1301.15	1032.14	54.41	9.82	4.53	1.32	2.57	14.17	8.39	0.02	128.82	3.07	48.73	27.88	783.74	413.36	26.44	0	0	650.00	2.87	0	0	24.46	0.16	11.11	159.79	27.02	118.16	0.13	0	0	78.69	110.01	0	0	112.07	119.71	122.04	1961.96	313.75	0.34	344.50	649.18	101.54	199.03	388.75	3.23	6.14	0	0	1.69	134.32	0	0	4.50	0.70	443.41	184.65	122.97	2.77	77.72	1214.26	326.58	45.64	94.26	817.21	429.31	41.75	0	75.75	0	204.76	201.59	0	0	0	5518.63	4032.20	3964.52	427.41	0	3943.66	269.82	271.47	2548.28	222.28	257.78	30.09	0	0	3448.63	161.50	162.97	0	35.93	0	0	93.98	21.82	2.65	0	3.99	0	2896.42	10.10	2740.89	915.34	14.89	0	0	0	11.07	275.16	39.71	149.97	210.42	0	155.93	0	0	0	0	50.75	0	434.04	5.07	0	1649.54	1100.46	141.31	122.40	0	0.33	0	471.27	15.37	4.92	308.80	231.92	98.61	4.32	30.94	0	0.39	78.04	3.94	4.63	0	119.11	187.78	4.97	90.80	63.69	411.42	6.66	506.58	337.34	0	5247.42	0	682.76	1.37	334.77	348.11	294.20	0.96	29.55	0	22.64	147.62	15.29	43.15	1483.61	776.77	93.69	61.44	1170.08	962.80	583.73	92.57	0	1469.39	1172.47	872.79	787.89	0	0	13.22	0	166.56	997.74	0	294.40	304.48	0	27.15	3.50	3.07	34.39	30.76	0	0	967.38	276.63	261.67	741.45	273.33	0	380.70	621.51	156.21	43.64	0	339.48	341.57	0	64.98	1057.05	1009.17	0	227.59	15.98	68.22	1.86	0.97	3.12	15.06	965.13	966.35	0.42	576.22	578.14	0	17.57	0
S0835	329.21	382.19	187.36	130.49	3829.10	337.21	15.89	1203.12	0	80.11	43.81	625.20	0	0	1702.55	0	0	119.43	1379.54	0	0	400.00	0	42.60	3242.24	514.73	234.04	188.91	735.87	31.86	767.98	36.14	0	24.75	613.13	326.92	317.78	107.24	318.39	448.27	454.48	200.51	234.86	0	233.27	403.02	38.85	577.74	30.23	0	1089.26	338.25	0	0	23.41	924.94	976.33	5285.77	110.32	0	283.76	547.20	178.34	0	0	305.97	71.70	278.74	1339.06	140.24	786.32	543.94	938.98	0	1098.07	576.52	0	1324.30	3111.11	3007.04	2430.15	542.56	222.09	24.98	2594.49	7541.91	0	7135.08	0	0	230.98	3143.29	1215.39	1710.72	2010.13	0	814.65	0	0	0	273.07	570.77	0	242.99	128.84	0	50.09	541.19	544.10	0	41369.25	317.62	20657.84	0	88.76	0	3103.00	19.15	34.68	5992.56	0	0	20.77	58.39	303.15	529.28	3715.19	568.55	995.85	9140.05	2538.39	0	214.91	0	45.84	0	169.32	0	391.04	1996.84	792.40	0	0	411.71	50.67	0	370.08	0	281.44	290.66	91.08	0	767.72	0	0	0	0	0	1457.53	397.52	397.68	0	0	7.84	8452.86	774.63	644.07	0	1011.00	999.34	0	580.34	0	0	0	398.36	462.39	995.09	559.29	0	88.28	240.14	148.01	0	457.81	40.44	182.73	514.38	107.46	998.42	1797.76	0	91.13	1918.21	0	48.71	134.91	0	0	9329.52	4837.22	4837.77	226.96	110.72	25.73	0	16.21	15.25	0	335.83	874.16	2742.23	675.01	427.75	18358.40	675.79	9685.71	554.15	339.53	379.60	0	973.64	380.94	27.64	9.97	1427.56	0	2489.14	97.82	0	307.18	298.40	7535.02	7506.05	181.48	577.69	59.09	0	2327.69	7130.78	7147.30	4136.30	606.37	238.66	96.06	857.28	1542.70	1612.68	274.30	151.38	0	3498.29	3488.91	247.98	0	1371.51	786.40	391.54	0	349.56	126.46	256.50	581.05	212.46	7.42	0	0	291.37	0	0	2234.21	0	97.09	20.89	18455.52	3820.92	3.28	69.73	162.68	22.38	749.00	0	0	346.05	0	155.72	0	359.74	101.85	184.38	0	629.04	0	220.35	1992.95	36.86	144.88	127.95	1534.65	511.15	4527.82	555.69	162.23	648.69	60.17	1404.31	5396.55	5396.49	253.19	537.46	1155.57	1078.01	1077.79	88.31	1067.54	1193.42	152.52	348.90	925.98	87.60	0	619.05	3.64	0	0	268.60	857.09	490.07	306.61	648.11	182.39	332.75	614.33	1402.43	827.20	1259.65	0	0	1039.53	1782.82	145.40	1703.59	615.96	0	608.00	274.00	166.10	0	143.31	22.66	1084.52	22.85	117.95	79.94	110.71	126.39	0	199.64	313.16	408.41	330.91	251.87	0	579.77	3079.90	0	793.89	103.08	663.94	6.26	255.55	0	312.33	0	0	0	0	80.95	395.00	0	2312.69	0	317.94	10563.21	11100.72	209.89	506.81	5293.08	1079.78	2916.48	0	951.48	217.83	232.90	18.68	123.52	0	0	8.94	562.98	10.77	0	669.18	0	1036.80	0	0	406.37	0	7.49	876.50	0	4111.14	0	512.49	1022.98	0	46.27	1.27	1069.68	737.94	0	0	0	362.38	0	49.34	143.41	0	104.91	477.85	0	0	66.45	21.46	1560.88	75.10	2.91	5129.43	0	16.02	232.06	617.75	0	509.09	184.01	415.58	0	0	0	4.21	0	19.16	1176.04	875.58	387.31	172.52	318.86	0	20091.72	1879.35	1678.95	403.82	385.64	214.79	44.00	1938.75	1180.10	0	39.74	0	0	165.70	26.02	108.40	12.30	297.85	514.95	0	83.59	205.39	1561.99	488.15	3056.74	12.60	758.86	1456.14	1404.04	429.88	854.91	318.38	732.68	985.77	0	0	0	1100.19	539.62	0	889.84	72.69	76.20	75.76	0	0	111.14	256.62	50.81	238.25	0	4.31	73.71	596.60	0	0	1658.12	233.71	345.87	1244.32	293.07	954.55	97.84	595.11	8108.48	3676.84	1866.02	0	0	0	571.70	323.11	650.96	120.84	0	514.18	0	88.78	902.41	579.50	73.81	59.24	354.79	1256.37	495.05	302.67	5540.39	22059.90	1637.10	894.46	607.21	1084.99	0	0	65.80	0	0	56.49	595.88	207.31	407.41	7.38	64.13	0	0	223.23	124.41	2804.56	143.48	63.20	43.06	2901.49	797.11	600.14	2161.83	1125.91	552.98	128.80	0	481.16	0	20.73	1492.48	0	0	0	997.89	513.98	233.85	233.67	114.84	0	610.85	469.40	440.26	13.57	91.55	0	123.55	1950.51	227.20	19.09	179.54	0	144.98	481.69	31.98	1583.56	78.71	133.26	3321.80	2017.09	280.23	540.76	0	342.32	0	300.01	622.91	194.37	316.62	0	0	407.39	96.62	295.45	479.70	215.50	70.44	840.76	840.76	50.47	654.09	667.84	50.07	0	631.49	65.50	1007.26	397.13	1304.93	155.72	799.13	236.29	55.70	234.24	231.50	25.91	211.24	128.38	130.49	130.12	2967.60	3160.21	0	352.39	0	1247.91	1247.97	743.02	138.71	115.06	0	0	0	0	177.25	14.27	831.41	39.75	371.83	369.26	134.40	0	247.62	252.19	375.28	0	107.68	224.63	0	385.20	355.18	348.38	140.15	1531.50	44.22	2997.86	406.38	0	183.96	66.62	389.10	0	1557.05	6809.28	1526.15	0	865.76	0	323.95	0	37.19	116.06	50.53	88.17	80.75	334.67	1057.23	0	856.89	0	1794.50	0	2.37	862.38	2541.76	0	29.88	343.14	85.91	0	76.23	0	137.80	1158.88	54.69	1021.54	5347.00	539.21	0	2581.07	343.57	514.08	0	0	0	310.60	0	53.89	0	528.05	215.75	107.92	0	36.06	36.06	62.36	58.21	76.84	82.71	0	27.32	0	0	247.43	111.67	622.67	438.91	634.52	242.43	2512.51	0	0	0	63.84	142.02	143.58	686.37	0	12.23	0	0	0	0	45.57	184.24	0	87.53	1188.28	1261.97	0	2092.15	28.78	0	11988.11	21.04	1649.83	548.35	783.31	2614.38	1717.66	1702.45	925.08	0	6565.69	27.05	1014.66	263.64	16859.47	0	249.91	322.89	0	599.68	31.68	2600.92	510.26	0	83.90	1003.72	722.70	352.92	734.28	0	5848.97	5848.97	2354.73	500.05	968.57	903.75	984.46	913.71	0	343.46	401.49	278.54	0	988.77	0	59.73	0	44.35	326.29	135.46	0	868.88	0	135.23	97.13	296.03	0	0	0	453.13	58.34	9112.91	347.95	0	217.62	0	1296.64	140.35	707.35	71.43	204.44	463.55	36.13	72.56	0	129.39	37.95	100.71	2164.57	45.39	593.02	71.23	555.66	2.10	0	151.96	3.83	0	0	106.08	0	0	228.69	1333.64	172.48	1929.17	1318.91	0	422.22	1396.72	20.09	83.37	0	682.35	23565.66	42.58	781.95	15.33	0	397.32	68.56	0	228.21	652.09	156.93	14.12	4.71	24.04	146.08	141.33	238.73	607.95	31.16	0	248.72	0	148.45	1552.32	671.25	217.30	0	58586.06	37.03	9647.34	1293.10	0	85.77	134.10	139.17	0	745.78	976.96	0	0	2100.83	2100.65	493.34	330.65	143.49	0	224.99	0	0	0	0	121.41	0	23.69	342.84	87.82	0	26.14	907.26	1263.59	314.63	0	604.95	2.85	704.49	481.90	0	71.45	1368.37	137.12	706.61	0	116.19	169.73	160.15	237.86	0	227.19	156.42	125.36	5.56	129.59	7.39	15.59	270.39	263.37	472.35	21.69	228.31	0	130.16	1801.36	566.05	228.18	231.30	180.79	1008.62	0	0	0	0	91.33	0	108.58	645.22	137.81	152.08	154.24	155.32	0	0	109.35	292.81	11.94	468.59	0	0	28.43	0	229.88	236.32	243.52	103.12	9.26	22.05	212.96	1.91	0	75.97	339.10	83.00	0	52.81	0	0	154.02	610.12	0	79.25	0	0	0	0	115.59	0	16.79	0	31.14	163.24	225.53	158.48	141.01	697.67	882.45	64.11	67.69	125.17	846.77	0	1364.61	163.59	0	161.47	124.56	0	23.64	48.57	3.22	6.95	1.84	0	69.56	0	1919.49	1324.04	1176.82	445.54	380.76	1846.78	6831.83	306.75	231.87	236.18	264.42	122.94	135.59	0	326.42	100.52	112.34	0	110.21	93.32	561.43	555.87	103.27	0	147.96	41.80	2244.62	737.42	0	0	3.97	32.83	149.37	291.75	569.42	5.18	220.91	208.10	26.30	6.05	8.07	0	0	0	0	0	13.79	88.14	567.21	0	0	1674.02	0	0	230.18	60.35	0	117.27	0	0	0	0	24.14	49.62	20.34	2490.13	11004.25	1626.93	837.12	7.01	356.13	244.24	25.42	183.18	375.75	29.58	0	0	125.26	205.34	157.78	795.16	132.92	232.59	336.16	945.07	372.88	20.22	16.58	278.84	153.25	454.35	6020.57	61.08	191.06	0	0	12.09	1726.98	0	121.91	128.45	86.67	672.03	226.56	1270.36	51.30	163.22	198.32	218.19	166.99	11.81	13.57	22.28	1412.42	0	4.66	5028.90	316.78	76.57	3.42	1720.29	0	389.17	676.96	154.86	0	5.09	4.71	9.18	3590.77	9028.35	0	1539.02	158.14	98.55	179.57	1590.96	277.30	67.50	630.60	333.66	174.41	77.16	0	0	0	119.09	206.50	144.39	0	101.69	0	196.31	469.04	0	188.76	111.18	104.45	128.24	129.28	181.67	735.29	154.01	738.04	22.66	1941.84	1941.84	615.12	771.57	189.03	202.02	184.57	430.33	35.09	174.85	43.97	166.51	53.17	5.16	21.93	383.37	0	256.51	103.38	324.60	125.76	765.98	226.46	217.67	244.97	119.23	0	303.43	241.94	0	703.30	717.95	758.94	24.36	282.43	86.34	361.62	54.25	116.76	188.12	65.06	92.48	27.40	850.53	70.29	2613.03	303.16	0	561.24	57.29	687.37	158.77	62.82	606.38	0	2453.89	4.18	4.21	0	0	15.11	93.14	0	161.03	68.05	0	1446.91	38.78	0	37.49	469.07	149.21	1972.96	0	2.51	21.90	230.73	252.31	118.35	29.55	1098.30	6.79	82.74	72.83	78.51	348.76	1045.92	1045.96	96.96	287.99	71.65	118.65	0	71.20	40.37	653.81	9513.09	0	459.15	99.08	104.41	3215.11	334.45	151.62	707.84	13.96	706.99	703.43	64.92	200.05	0	281.57	2.50	1.01	72.64	130.63	72.46	1116.55	234.78	35.98	43.14	352.44	266.74	414.97	320.49	0	8.97	0	0	988.98	70.05	9.07	93.42	0	99.50	16.93	0	0	43.79	23.48	194.21	411.88	0	139.35	37.81	221.25	137.67	227.66	20.78	14.87	187.06	4396.76	0	0	841.21	153.21	324.68	0	9238.57	89.29	2069.90	319.21	2.94	262.24	145.98	96.69	422.58	389.17	159.04	139.22	38.58	36.81	3545.51	27.84	25.29	2.75	210.30	0	0	300.44	7377.62	466.49	503.24	0	60.41	0	0	265.07	32.49	602.15	90.42	253.13	1217.88	10.56	581.75	191.24	0	0	1104.75	87.41	12.47	271.59	0	0	0	0	245.10	991.71	82.30	176.35	8.39	13.01	94.45	781.57	288.54	990.73	1551.34	497.64	184.24	278.86	141.14	15.75	68.94	12.59	252.02	212.65	209.03	0	12.09	1594.80	0	420.81	362.07	2008.64	2004.03	500.01	494.31	588.91	832.29	6890.95	1.57	14.16	27.65	0	95.07	64.96	22.35	21.96	145.26	142.77	0	36.52	0	62.83	81.72	358.89	0	1031.08	1976.32	1065.28	54.65	304.53	136.63	0	36.52	55.96	106.88	63.10	7348.15	2040.95	401.49	113.62	0	0	24.00	52.96	444.25	77.91	517.98	483.74	122.41	238.25	323.30	98.71	123.37	37.76	37.25	183.60	2548.62	89.33	835.52	60.01	0	470.02	100.74	278.37	46.90	135.17	131.20	58.83	103.97	0	381.71	640.34	381.71	244.80	307.27	1.96	219.03	163.92	99.68	64.15	267.24	205.90	25.24	102.55	857.85	349.73	0	120.31	247.01	25.91	369.00	957.39	966.07	359.09	215.75	426.94	180.28	169.57	46.27	121.37	175.55	20.04	25.84	747.20	394.97	0	126.04	0	0	40.52	295.91	358.82	43.02	191.95	0	0	145.99	131.42	21.33	200.10	200.30	1.13	31.66	0	1433.50	468.06	223.83	0	52.05	149.11	0	20.16	0	96.82	200.25	200.55	182.31	0	48.29	878.53	153.58	45.85	103.55	59.89	42.63	113.17	118.04	85.05	48.71	132.64	29.33	0	490.72	92.80	21.38	0	240.17	82.68	75.90	153.47	76.83	2857.13	611.34	579.05	0.70	40.48	877.20	131.98	238.99	0	25.32	24.01	39.66	89.83	0	0	2970.80	126.25	0	61.22	18.02	11.87	310.05	67.79	219.07	185.87	12.14	7.55	84.86	0	0	8.81	0	3.91	125.32	34.34	20.43	26.64	205.96	34.04	95.96	80.78	91.84	37.60	352.94	987.41	0.92	119.65	153.51	211.72	9.64	22.14	0	0	86.56	220.92	122.72	53.18	38.44	118.74	104.44	56.05	0	35.53	0	36.06	44.17	1.54	9.99	62.50	1.70	193.80	39.50	108.75	1263.08	82.58	0	86.47	0	0	59.54	14.14	217.33	115.04	126.59	82.70	9.17	0	0	0	28.49	81.76	45.73	0	242.75	68.72	84.94	0	0	0	262.35	79.58	1008.25	128.16	190.12	182.11	106.13	0	200.17	27.09	67.15	0	5.67	0	130.78	89.07	8.35	0	112.94	0	321.24	204.07	182.02	50.42	82.41	461.79	308.65	194.69	97.43	86.58	83.49	0	7.01	45.27	1439.65	63.94	1473.35	0	58.45	982.94	0	286.47	497.33	1697.43	55.29	0	90.04	87.88	0	264.07	5.31	321.16	6.63	17.09	12418.55	142.02	521.88	2.00	0	105.12	46.64	87.55	3.46	1282.91	0	568.04	62.02	42.31	259.96	209.58	105.26	300.44	11.84	73.67	614.17	286.78	282.68	0	141.61	2.36	0	0	0	0	1.88	9.09	0	0	10.99	0	98.72	135.83	33.66	9.26	0	288.06	63.88	171.40	317.92	187.57	429.04	9.59	30.84	0	88.47	0	0	143.56	7.44	25.72	79.60	74.06	15.25	0	622.16	0	179.26	617.67	286.75	252.11	51.69	131.13	0	0	0	117.52	49.64	0	120.07	1.26	156.74	81.26	7.72	415.09	0	0	245.31	290.67	51.28	0	0	8.29	170.64	16.79	0	37.83	2328.80	680.22	0	8.48	0	167.25	117.05	1364.28	41.13	0	718.77	235.42	91.20	0	6.42	466.39	6.26	97.34	12.47	0	4108.71	11.67	0	1426.70	108.36	50.32	2.00	3023.28	5.70	26.49	91.37	7.55	0	9.13	6327.65	1002.03	173.48	2148.31	0.95	0	622.85	1.02	0	0	38.07	117.59	699.90	52.17	0	105.34	89.56	0.32	48.77	2.49	0	0	199.41	0	479.04	0	377.35	129.04	155.31	72.52	22.32	0	0	72.50	5.16	8111.91	74.92	0	0	0	309.61	33.00	113.52	15.72	13.51	147.76	82.39	64.08	46.03	9.29	63.49	23.18	20.18	1406.12	723.67	321.63	0	0.44	78.76	20.89	310.95	49.35	0	0	58.87	0	0	0	0	2.66	2.02	8.45	0	61.31	0	0	45.40	9.21	1.16	45.80	29.13	128.68	128.89	110.66	80.97	41.32	27.81	0	62.97	0	64.84	0	55.75	87.92	8.84	0	0	40.94	3.76	2.55	32.08	35.31	0	2.76	15.71	0	15.83	29.30	4.56	31.73	0	0	0	5.35	11.76	39.96	3.25	8.64	1768.25	0	0	0	95.58	366.49	52.41	0	0	2.85	0	0	0	431.30	55.72	0	0.97	0	2.72	0	0	0	0	0	0	0	0	156.13	68.08	415.32	160.65	44.83	70.18	6967.48	3.75	125.46	0	17.58	14.07	0	0	0	0	19.58	246.46	0	308.68	316.66	2.28	164.57	0	102.83	319.13	49.78	105.77	33.99	17.66	46.40	21.16	17.58	5.48	0	0	114.45	2133.64	47.36	160.59	75.83	0	0	504.35	208.96	13.16	335.95	77.70	83.67	349.75	12.21	196.58	124.78	55.93	53.21	0	52.80	2.76	0	24.06	0	26.00	37.03	5.73	5.01	127.43	127.74	105.54	53.51	24.29	7.21	61.87	0	16.61	0	605.59	0	0	0	166.64	0.22	0	55.67	1.98	0	0	0	36.76	0.40	76.38	43.99	2.60	10.29	29.19	0	0	8.14	0	0	65.52	0	22.77	3.77	366.15	316.15	29.65	71.51	0	96.72	30.19	0	3.77	0	0	0	45.88	243.60	140.11	0	94.65	52.49	0	0	0	93.12	2916.53	4.05	200.39	110.74	15.78	11.07	7.08	0	0	102.72	0	1.91	0	103.57	78.29	35.25	37.10	140.31	13.54	7.04	38.37	413.77	408.88	0	0	32.42	28.79	0.68	169.36	0	57.39	0	237.29	0	0	135.83	0	133.95	8.31	53.96	32.33	0	12.07	9.69	1353.78	211.38	4.24	4.65	14151.66	13.53	95.32	4412.30	0	0	5.54	9.68	518.12	9.07	1011.84	57.89	2.90	27.89	5453.07	0	8.27	0	6.77	827.02	7.96	2112.74	455.07	187.24	183.45	599.00	150.40	11.93	0	14.35	160.90	44.62	23.77	22.21	0	16.93	13.73	7.31	17.38	0	13.31	2.81	32.68	0	130.09	430.22	0	2.18	235.65	152.91	207.98	0	8.55	9.12	428.82	427.79	996.66	9.22	0	53.81	0	9.87	144.38	22.90	9.14	6.77	114.46	101.01	219.74	299.01	5.10	0	0	0	0	266.04	0	71.46	0	12.14	17.16	318.62	36.49	213.88	27.94	42.26	192.69	133.06	2.04	47.76	25.64	34.68	146.82	147.40	19.16	46.34	0	533.80	523.10	150.95	0	323.66	28.00	9.20	31.03	16.70	0	177.78	0	152.57	0	0	14.07	21.89	0	43.34	69.20	48.13	75.23	68.47	140.43	47.13	46.32	40.09	153.10	31.60	0	0	2.41	27.79	300.41	28.98	0	23.00	38.55	0	17.63	64.11	0	5.93	80.39	174.87	265.00	152.07	129.24	0	25.72	2.37	66.37	121.03	222.53	0	0	9.16	0	0	0	2.03	0	28.18	2.31	113.63	0	0	12.32	39.15	0	11.59	36.25	33.72	0	0	0	0	0	0	0	75.84	85.47	19.93	124.34	252.53	0	0	1519.83	322.67	2694.93	0	61.36	2.19	12.82	17.66	0	72.57	2.12	76.48	65.40	74.23	48.78	0	0	546.87	0	26.95	30.06	30.12	33.62	984.76	0	0.73	0	130.61	176.80	1.52	4.64	442.63	0	626.51	7.72	5.09	0.50	0	0	0	118.77	0	0	0	7.98	2.99	0	9.05	0.79	90.38	0	142.62	125.27	1.05	5.75	0	0	98.94	40.23	0	120.27	0	1.42	0	0	0	0	0	0	0	148.34	489.21	26.06	34.98	0	116.77	108.42	0	0	34.85	144.27	0.83	19.66	23.17	0	20.54	6.87	0	33.74	10.48	3931.50	309.96	9.87	199.98	57.11	99.94	0	55.85	19.85	234.03	0	21.54	0	0	0	0	155.35	71.26	56.20	0	2.16	7.99	8.38	0	0	0	134.08	3.03	55.22	7.52	11.03	49.36	544.09	6.42	0	48.88	13.52	0	3.79	6.25	0	1.78	0	121.49	8.62	0	21.11	206.88	0	43.38	108.51	156.52	160.07	245.13	450.74	0	20.82	834.97	93.72	101.34	457.69	0	0	83.29	41.57	68.56	8.32	597.15	1260.06	333.70	9.35	180.47	71.79	30.69	0	0	0	179.40	176.24	66.77	1500.72	80.34	0	0	105.13	0	5.94	441.88	0	11.07	0	470.78	27.98	1.19	49.72	0	0	0	0	0	69.10	162.02	275.12	83.37	22.57	18.47	0	1.93	132.09	30.02	31.88	42.84	6.78	358.78	0	0.44	0	56.25	0	0	129.46	9.45	0	25.40	2.13	0	85.50	1.63	13.46	0	2.02	1.19	0	19.45	0	2.64	0	0	0	0	27.36	40.00	285.26	0	0	2.14	0	0	0	0	0	0	0	0	0	0	0	0	0	0	39.29	55.71	0	106.28	0	386.15	6.42	8.40	0	0	0	0	0	67.90	35.85	0	0	0	0	0	341.69	188.96	221.13	177.30	14.74	0	0	1.82	0	1686.66	1687.07	4.08	0	0	112.05	0	0	0	0	741.50	15.79	801.37	363.95	30.00	610.23	285.61	5.82	107.06	253.63	1067.41	58.71	0	0	0	0	0	0	0	426.68	392.44	55.53	32.65	312.05	260.50	26.96	81.79	0	851.17	0	653.40	611.59	0	0	0	0	719.22	0	159.08	0	19.62	0	4905.46	4926.09	0	3086.15	0	1340.34	44.73	3.15	0	0	3.51	0	39.00	12147.77	8692.54	0	2375.58	2147.62	66.51	0	163.52	440.73	40.88	48.22	0	0	2683.25	2346.72	2303.17	0	327.88	562.79	554.48	683.78	718.93	0	157.44	103.09	425.90	120.17	17.21	20.31	0	782.57	0	0	0	0	165.78	161.58	215.70	90.71	0.30	0	0	1.79	0	124.18	55.31	12.71	4.74	224.07	844.77	0	0	0	0	0	0	0	0	1.97	0	146.03	46.49	33.85	0	0	0	0	0	4.68	0	34.11	0	0	0	360.64	0	58.22	35.18	6.62	14.84	12.79	10.86	6.23	1694.35	47.22	42.39	204.73	0	126.87	19.46	45.22	80.24	47.00	0	55.97	162.95	0	14.48	3.00	0	0	2.62	1.70	0	0	4.70	0	0	0	1.64	1481.70	0	0	0	5.63	27.02	0	0.18	83.08	32.96	0	82.91	0	164.36	433.38	1.82	0	234.31	17.21	6.17	77.13	70.97	75.62	171.56	5.57	50.67	9.62	93.60	12.91	736.90	0	159.11	146.97	661.97	356.78	0	0	788.93	1.42	0	673.81	46.67	54.93	57.09	0	64.57	99.78	13.72	16.62	1.86	50.14	0	33.83	28.30	15.92	29.80	86.92	81.77	0	0	0	0	0	0	0	60.46	0	0	0	55.17	275.79	27.61	203.28	15.07	0	36.41	0	0	66.85	0	40.91	10.07	0.93	0	1.59	0	26.71	0.22	35.89	23.07	14.07	0	46.55	172.64	109.81	0	0	0	2242.40	0	1726.77	13.51	1.32	0	0	0.07	228.67	83.19	8.07	0	109.03	147.58	22.22	0	63.93	0	60.61	28.89	28.28	0	128.27	66.05	0	1.26	0	4.53	31.02	3.02	0	0	5.21	45.72	25.80	92.27	0	13.44	15.76	48.04	303.37	341.03	0	0	6.18	181.77	81.74	10.79	0.65	1265.78	0	44.20	2374.89	1794.03	85.18	423.14	123.40	217.91	234.29	1.32	0.36	154.63	140.88	143.45	243.02	330.81	13.70	16.37	0.90	19.95	20.33	24.74	3.06	498.64	505.51	79.11	626.04	342.87	148.70	7.72	53.64	0	31.73	0	0	93.55	49.00	0	0	74.18	0	15.42	40.70	130.02	53.19	0	1.35	84.09	0	32.54	23.82	11.65	0	7.98	3.48	0	0	0	0	233.53	211.60	12.73	218.25	23.55	24.48	0	0	0	0	0	2.69	12.69	0	0	0	66.52	0	2.11	0	19.74	762.29	534.00	122.58	5.08	3.92	0	10.10	15.65	0	200.86	88.13	40.46	0	11.16	0	18.62	26.75	22.82	46.81	13.89	1350.74	976.84	974.82	0	101.41	1188.49	0	0	869.12	0	508.06	1.27	2.35	44.37	1.30	1.44	57.11	73.89	10.58	0	8.01	81.86	18.76	5.50	95.65	7.91	14.17	1883.55	9.73	2143.70	789.81	0	1.03	9.81	0	4.78	27.38	15.14	64.19	10.08	8.81	217.55	0	0	0	0	5.60	0	229.10	54.00	2.21	269.66	183.23	55.52	0	0	22.88	0	406.72	1.25	0.05	101.02	56.40	0	7.85	0	0	2.93	10.24	10.02	9.49	1.41	0	0	0	13.64	11.83	97.03	0	5.93	0	0	543.80	348.63	389.84	1.72	6.72	9.54	9.55	181.19	0	0	17.52	0	3.75	0	1419.09	888.87	0	484.45	0	2.07	0	9.63	0	0	6.40	0	0	5.82	4.69	3.29	0	10.75	1.25	0	11.30	0	2.85	29.35	0	51.26	75.27	75.46	0	0	589.65	176.97	183.49	6.88	0	0	2.46	136.23	6.85	5.59	0.04	0	0	128.67	0	133.79	115.85	28.70	0	0.14	0	0	0	2.05	173.55	319.44	301.35	0	80.77	110.82	0	5.62	0
S0836	158.49	263.30	33.74	269.42	2183.26	103.84	279.17	1166.62	52.00	216.92	0	225.23	0	2.04	2618.71	1728.84	7.61	69.01	1304.06	66.27	47.25	427.73	48.98	129.06	2350.99	522.55	531.94	101.21	594.35	0	271.20	0	2196.69	68.10	725.23	292.52	396.27	137.52	395.07	612.50	0	279.69	528.24	0	0	408.03	100.74	368.82	38.98	22.71	1540.54	225.32	0	0	55.06	525.97	528.68	3705.76	78.36	0	110.58	1397.15	126.36	0	81.17	388.52	253.99	655.24	480.09	355.09	231.39	203.98	231.72	0	544.54	240.46	0	424.62	2910.75	0	1587.33	1385.87	661.28	782.75	911.52	2536.58	77.26	4444.53	0	0	606.80	1093.28	1119.90	0	2309.21	2305.68	1349.30	607.24	148.48	168.72	85.79	306.22	55.43	293.36	250.26	0	18.17	475.09	475.09	6.10	36748.23	293.51	17776.70	119.95	20.37	0	4905.03	11.73	380.90	1423.72	23.79	9.69	74.47	0	362.76	64.93	4093.43	297.10	455.28	12843.72	2508.46	504.97	228.70	0	65.36	209.24	206.83	0	254.82	1770.63	1151.70	288.31	259.10	131.75	60.86	274.94	321.59	497.61	135.80	352.89	122.90	0	1335.02	675.61	54.97	28.99	16.88	12.76	2432.06	245.46	200.84	35.81	0	192.58	10669.06	1407.26	559.64	0	520.26	1136.58	969.40	700.12	0	0	0	518.68	55.57	807.49	457.58	125.42	161.59	174.62	126.23	5.98	656.96	86.26	323.78	332.67	15.68	966.51	545.37	0	125.22	2735.05	0	340.09	213.45	65.44	69.34	7611.19	3921.46	3921.46	378.90	99.12	200.17	0	221.96	3.85	0	109.48	464.80	1258.80	979.80	1854.52	13404.81	242.71	6884.31	590.26	190.32	88.31	0	749.08	230.54	185.33	34.37	1779.06	19.47	1634.13	636.88	0	112.10	0	4394.59	4274.48	135.00	1722.59	98.58	43.70	7002.24	4215.68	4480.09	251.43	2296.29	865.80	19.46	744.53	989.70	1036.27	202.76	105.95	165.89	3882.87	3882.87	196.64	0	2586.49	467.57	2289.65	0	1446.70	560.03	72.97	202.99	0	0	122.57	0	184.82	273.19	5.41	0	0	28.13	0	22154.12	2356.31	2102.88	178.59	280.71	240.12	466.76	0	30.21	458.36	489.34	151.53	0	274.25	100.91	312.16	0	702.78	0	63.45	641.20	203.41	179.50	928.71	0	447.31	3572.88	672.81	2.66	561.19	0	350.57	2718.18	2717.46	173.62	207.47	693.10	1606.42	1604.98	0	1604.78	1548.28	131.83	315.42	839.81	95.02	0	807.25	25.78	0	0	29.20	807.56	139.80	12.33	709.43	74.42	0	708.68	644.90	390.24	454.27	463.13	0	467.16	2283.61	92.18	2315.48	573.37	0	573.37	123.85	8.23	461.58	493.62	3.99	591.25	3.70	161.87	517.87	104.83	158.22	6.88	117.66	218.81	630.88	204.80	385.51	222.19	240.18	3474.63	0	2434.02	0	1853.04	10.93	314.13	10.54	94.95	8.39	6.23	6.31	6.63	311.84	390.08	0	0	51.54	357.71	6703.16	9889.56	493.65	326.80	1103.99	249.12	647.74	317.48	178.81	74.53	239.47	57.95	50.89	0	73.45	183.72	1135.00	60.87	0	269.50	0	287.21	0	0	510.48	0	0	632.96	0	0	10.92	307.11	809.06	0	74.63	19.06	338.87	132.56	36.29	712.25	140.12	191.07	215.30	220.20	107.05	0	185.42	970.75	41.04	63.15	72.29	63.74	1194.63	132.88	12.47	3137.64	0	0	377.53	807.30	0	345.99	58.39	677.37	0	0	0	20.79	99.18	0	1513.83	578.58	110.48	124.63	124.42	19.65	12473.97	2369.50	1188.96	164.07	281.57	173.35	88.13	834.16	246.54	80.55	0	80.59	54.14	54.48	273.56	164.84	187.59	70.06	763.76	13.23	196.20	270.30	622.74	342.00	808.12	196.17	224.38	2334.49	738.45	898.15	0	297.81	1576.66	427.21	437.30	265.51	4.17	1349.49	217.31	0	660.58	94.25	75.67	75.67	41.20	0	461.77	1426.08	842.23	651.89	12.01	49.18	209.34	344.52	29.07	0	1052.07	418.39	143.30	594.87	458.97	662.94	121.44	335.14	66.65	6223.26	0	163.27	166.02	112.85	242.22	677.91	75.88	145.60	117.47	834.37	9.32	166.20	1576.28	1151.95	29.13	119.89	998.34	0	986.77	0	2637.92	11375.21	2966.91	0	0	1667.12	0	21.89	83.96	39.24	872.77	8.95	0	306.42	117.42	17.03	48.16	0	67.01	51.78	234.19	1431.16	367.22	95.70	163.39	0	357.45	300.58	4109.92	891.64	162.13	0	112.28	144.03	0	102.61	756.83	244.46	241.18	200.12	512.79	1304.08	459.93	461.78	50.35	0	909.42	577.72	607.00	237.04	151.28	0	416.03	0	483.69	82.57	130.25	0	92.43	261.32	212.91	819.28	42.16	0	0	3254.39	120.55	158.32	3199.86	12.23	2305.23	852.87	894.51	109.23	357.27	67.42	0	0	108.10	292.61	264.19	275.24	63.46	588.76	483.27	31.76	256.75	255.67	62.16	175.70	298.64	41.88	1517.09	0	12.36	26.08	0	58.16	6.90	425.88	420.68	96.11	0	268.67	266.91	332.52	1211.57	1216.76	983.53	12.50	36.82	1453.00	500.32	952.80	225.75	169.47	190.34	37.32	259.00	276.91	213.67	7.88	470.17	40.14	44.04	11.53	229.04	0	324.76	324.42	134.07	1073.37	361.81	32.91	30.48	710.89	581.10	579.70	36.72	435.88	33.76	2416.25	105.43	46.22	321.60	272.38	609.80	156.64	3759.59	5942.69	3733.37	3717.67	749.07	0	391.99	0	84.66	137.64	229.39	181.47	60.36	542.39	1020.69	226.65	923.65	0	442.83	12.06	8.09	182.05	2126.31	0	65.79	251.44	170.44	241.81	38.46	319.76	124.08	337.57	54.42	1489.00	4025.70	549.81	0	2194.52	256.04	810.32	340.53	0	0	391.85	94.99	225.82	173.80	273.28	321.06	0	0	80.35	97.46	147.69	124.08	91.71	127.19	109.74	84.71	85.25	44.01	202.14	0	398.17	271.63	469.38	303.82	2623.71	187.56	59.56	0	120.56	86.97	99.73	963.75	55.95	90.08	75.77	0	97.86	0	0	100.32	0	11.82	380.83	382.56	365.28	626.04	37.80	0	3157.57	8.11	669.58	253.60	620.49	3355.12	2349.12	2341.44	1091.38	0	2804.46	50.68	1290.19	76.47	1036.31	0	458.48	290.62	3.28	152.33	10.53	3431.06	459.99	95.88	87.81	295.39	0	0	295.13	55.64	5828.27	5707.37	314.29	410.46	1270.79	634.70	932.17	932.11	270.83	32.49	75.39	318.98	6.51	335.06	136.75	27.69	28.09	12.49	29.14	195.08	1.97	206.01	0	503.13	85.91	500.66	357.89	7.30	451.21	228.26	152.96	10043.55	56.74	0	154.85	0	426.54	329.49	242.20	0	347.62	491.69	40.91	103.05	0	172.75	26.40	73.73	0	95.70	159.01	124.30	223.64	0	218.24	23.66	129.37	17.96	0	196.86	0	0	336.28	527.75	651.88	1261.73	483.36	225.30	67.04	1058.56	110.95	109.38	23.25	317.68	23234.01	32.69	253.94	141.79	0	184.12	102.82	23.74	609.34	484.36	211.69	19.18	13.72	0	69.89	371.18	197.07	140.90	34.18	133.13	83.09	135.16	183.21	792.37	386.56	124.18	101.36	43415.33	0	13367.70	374.73	19.45	29.77	68.96	180.73	235.85	165.84	771.78	104.95	107.30	1126.11	1124.43	368.22	150.84	220.80	320.31	230.01	142.90	73.82	27.91	42.98	0	18.28	0	0	25.85	280.50	75.97	240.41	754.92	118.31	106.70	494.28	0	482.50	584.98	89.93	88.69	528.42	62.61	4309.30	393.24	232.69	409.66	129.87	351.49	171.94	227.52	168.27	98.42	10.15	2.66	0.58	149.83	192.58	201.10	678.20	5.24	22.72	189.09	0	1269.57	47.67	184.99	189.11	291.21	580.74	105.05	19.35	95.68	54.54	32.91	0	375.76	534.77	72.03	62.29	66.75	371.42	85.53	177.48	143.50	278.88	17.83	609.81	19.61	58.99	599.03	2.14	55.71	114.57	62.58	69.80	0	0	113.77	6.60	10.10	0	151.26	12.33	17.68	6.66	0	0.22	113.80	601.54	0	188.75	0	13.20	13.20	7.54	168.10	0.84	0	5.09	37.83	56.36	349.54	367.24	97.29	940.40	1032.65	47.68	166.13	162.70	713.59	13.11	570.47	141.24	66.91	159.30	223.38	0	44.66	66.12	89.01	50.57	9.13	47.57	342.76	52.54	2590.00	928.90	929.29	0	375.11	2319.23	4872.31	725.41	279.44	254.60	342.69	81.22	91.75	17.84	170.24	64.22	33.27	33.42	33.42	89.76	680.84	452.73	17.71	200.46	123.47	0	1557.98	2375.39	267.39	217.93	29.07	72.79	56.26	247.14	521.93	65.69	203.39	159.33	73.48	0.16	0	0	114.56	144.55	144.04	150.16	3.64	78.73	238.70	24.95	0	1442.97	95.41	56.18	174.16	37.39	0	144.37	31.11	15.41	0	0	35.57	0	27.66	2503.01	9947.41	1267.51	755.61	28.08	390.75	156.24	49.62	224.31	241.70	51.05	8.93	0	33.18	114.16	129.86	885.13	101.29	365.11	381.58	184.13	61.10	38.09	95.04	508.84	260.42	63.99	5383.64	364.71	250.94	115.82	0	71.98	853.63	0	108.34	141.22	86.79	595.27	152.36	742.17	6.69	144.40	268.45	394.66	149.74	5.50	18.35	312.22	705.42	150.09	72.83	7827.08	275.71	85.76	0	431.35	62.17	89.63	477.97	144.15	66.09	14.61	9.12	11.70	2887.75	5439.54	17.93	655.17	0	50.80	80.93	1857.61	240.06	0	783.00	605.53	107.61	6.98	7.73	1.88	3.60	0	0	703.74	3.06	43.73	131.94	0	589.63	2.25	0	40.09	242.04	281.58	256.29	238.24	643.68	216.79	624.43	24.60	2844.40	2839.56	315.08	91.37	25.56	0	0	196.03	0	104.36	44.11	210.14	14.09	50.48	98.76	509.20	0	337.98	106.30	399.62	213.46	762.95	108.41	19.30	184.49	192.07	76.82	390.97	219.40	0	297.43	304.53	296.97	80.64	185.74	136.08	388.90	69.77	104.71	215.74	225.73	0	63.53	1170.32	90.57	3171.79	100.54	150.59	30.67	98.43	794.66	215.70	127.27	939.60	40.08	1528.85	44.96	20.28	0	0	50.01	52.16	11.68	193.68	18.80	0	1500.66	29.81	205.93	57.72	275.45	137.23	2376.43	0	25.62	24.03	227.47	183.25	159.17	133.45	962.10	145.97	92.81	105.60	92.21	356.46	2180.47	2181.49	100.54	158.19	71.75	0	110.90	53.70	375.07	966.24	16908.02	0	704.60	105.56	79.72	6372.66	153.70	20.47	0	10.54	587.49	0	0	209.40	0	50.15	42.50	2.09	45.22	286.98	45.22	1835.68	306.10	169.98	123.91	342.41	191.43	1080.90	352.87	0	409.89	583.66	632.43	297.53	5.63	124.99	289.58	10.28	296.40	20.98	2.48	283.31	33.08	20.88	245.53	146.35	0	339.02	93.74	116.05	164.81	131.09	47.10	157.21	78.09	8723.54	34.38	0	1316.05	1307.61	429.16	8.14	8355.05	81.08	2570.50	442.43	102.36	456.81	421.13	27.25	618.13	558.97	441.33	162.98	9.98	37.93	6402.62	26.05	39.09	8.79	439.21	30.01	0	289.30	6651.63	457.55	565.77	101.01	26.15	0	8.94	241.89	106.18	623.85	32.15	449.03	358.20	45.94	478.51	39.78	0	33.13	1252.32	126.40	22.30	549.68	24.58	7.75	1337.77	2.76	385.02	1207.09	0	502.55	27.39	415.11	138.40	685.05	216.46	202.24	1791.99	150.07	99.39	0	163.35	30.17	442.81	1064.03	0	809.65	436.29	36.16	72.56	2458.21	82.93	270.91	624.43	2846.29	2863.88	415.19	414.43	613.21	843.25	7192.66	0	87.70	71.70	26.83	222.30	50.74	6.02	37.58	13.97	15.03	0	0	0	110.32	13.61	424.06	0	1357.80	2114.79	1751.04	64.21	197.47	47.05	0	197.99	14.16	41.85	248.81	13315.44	1524.52	325.41	292.32	19.17	19.69	0	30.62	824.78	58.39	0	353.51	147.53	166.97	341.83	253.09	65.09	28.78	31.81	95.41	3055.51	128.52	942.03	75.47	0	1086.05	271.61	279.87	229.74	104.39	22.28	654.13	84.91	0	788.60	518.39	1511.42	445.59	257.21	5.20	26.56	264.11	99.64	438.97	280.64	96.42	31.97	121.12	2665.85	403.78	453.01	490.69	214.24	50.13	829.15	692.88	1793.76	155.79	143.52	461.69	50.34	64.93	2.75	72.69	106.05	7.88	0	480.09	376.57	0	60.35	0	0.79	50.21	285.97	356.13	151.14	345.40	39.94	16.94	211.29	9.67	47.81	205.27	555.52	202.93	0	0	1462.72	991.56	164.65	116.20	28.00	49.26	71.40	17.07	199.50	42.08	3.05	100.34	230.41	0	0	1259.99	91.42	0	68.57	15.81	42.11	128.62	68.38	47.05	52.06	0	4.41	0	468.53	9.48	8.57	0	149.60	0	0	203.56	44.90	1333.28	323.60	229.15	0	7.58	982.65	97.29	49.91	0	58.93	73.35	0	16.84	16.36	115.26	1078.51	13.44	76.92	507.12	1.53	9.62	249.45	63.55	71.37	78.86	0	0	360.51	0	0	17.63	68.74	12.21	70.75	34.42	31.85	30.48	611.52	171.37	94.88	94.77	119.64	74.54	77.70	2624.70	138.63	54.18	0	432.63	139.38	52.46	0	0	57.50	226.51	69.61	136.05	126.50	38.60	12.52	16.14	0.86	27.62	2.41	44.06	31.85	44.75	58.28	38.53	4.46	351.43	30.84	151.05	824.72	12.12	16.87	162.57	0	0	42.36	89.60	345.42	220.71	93.21	133.53	0	242.54	0	46.46	186.39	91.97	37.03	3.27	130.00	84.91	45.19	0	0	25.95	150.85	91.06	84.50	108.72	56.59	15.61	8.86	32.95	329.99	65.33	307.42	325.24	131.37	7.23	89.04	137.27	40.29	292.88	174.06	0	288.29	62.04	250.14	5.49	1.29	605.27	275.93	92.86	75.10	31.40	76.07	469.81	153.71	91.23	2888.17	185.13	2977.93	58.66	184.00	987.12	0	43.11	724.34	3114.85	56.26	724.23	43.99	37.19	138.10	217.71	173.71	321.12	285.83	11.53	0	25.41	107.86	0	25.76	387.45	27.36	97.92	9.55	1411.66	7.78	376.34	111.56	17.18	151.57	468.89	162.59	889.99	38.76	113.85	214.62	155.60	114.30	0	82.11	8.26	85.44	0	0	21.17	0	13.02	0	21.35	21.54	2.72	249.94	292.95	46.32	50.98	201.49	541.27	30.24	270.08	195.55	38.17	407.92	48.84	17.87	110.96	185.42	2.26	2.58	86.16	16.15	100.07	31.91	77.01	94.77	28.55	1131.05	136.30	58.39	1128.56	447.64	446.22	48.66	192.49	41.24	0	0	312.61	55.79	27.87	123.54	2.54	493.82	120.38	3.14	472.51	9.70	16.47	196.22	155.98	22.49	0	0	54.50	305.16	34.73	63.20	63.69	0	1199.15	10.64	47.62	3.85	181.91	26.24	1086.83	74.47	11.71	464.06	188.99	96.80	196.27	0.53	0	4.86	73.18	0	26.33	2932.79	41.59	0	509.86	0	0	68.15	1137.77	44.91	2.90	38.12	121.88	115.07	28.53	3700.40	563.37	142.75	1630.62	80.37	23.69	347.64	89.61	14.26	16.80	2.35	84.69	586.25	22.00	1.37	26.42	27.31	3.20	0	62.26	0	0	164.86	0	235.99	0	156.68	59.57	4.89	52.59	39.64	57.64	57.50	28.82	183.70	0	29.06	251.24	17.31	17.34	102.69	3.86	32.19	0	41.94	38.66	43.10	64.58	164.32	0	114.52	16.27	6.01	0	2031.17	508.59	0	0	0	9.63	250.15	81.88	3559.95	0	437.12	100.78	99.42	92.98	58.99	4.47	0	102.23	63.69	42.89	0	331.99	0	44.72	13.33	86.95	26.21	285.40	274.28	271.84	37.02	130.79	7.34	91.72	14.68	103.20	607.94	0	25.73	26.51	40.00	0	21.39	48.10	61.22	95.28	20.13	3.35	32.79	0	0	73.89	7.11	0	15.02	4.06	28.94	0	0	17.50	0	185.12	15.18	6.29	2310.31	0.55	6.36	10.07	40.86	223.57	0	1.59	0	0	22.10	0	304.34	355.74	50.30	14.87	0	9.63	3.53	0	0	0	0	0	1.34	0.71	57.29	79.30	35.21	522.04	70.15	0	145.77	7487.17	94.73	170.34	0	0	6.65	0	95.81	35.99	128.57	12.96	808.04	2.27	400.64	668.43	0	531.62	83.48	43.28	105.11	42.87	31.21	2.09	14.95	21.91	0	0	75.16	558.51	0	62.82	7513.28	0	1057.62	3.96	0	110.84	227.18	117.68	0	269.87	217.17	200.81	68.51	21.28	62.65	0	1.06	18.21	122.38	17.22	0	7.78	41.90	66.51	37.26	13.18	62.61	28.12	1839.31	1833.89	2.11	17.03	407.97	0	0	0	252.30	86.52	220.41	16.75	205.32	66.54	51.26	18.88	18.51	14.01	126.01	125.05	0	55.65	307.77	44.73	37.60	10.12	14.26	12.11	58.47	91.26	267.17	11.67	2.46	0	120.29	123.38	40.37	7.77	194.49	193.58	0	100.70	0.46	150.98	51.08	0	117.01	2.45	50.51	39.43	15.03	244.72	166.69	28.23	114.60	250.67	2.37	2.07	0.17	0	2948.48	5.20	55.63	105.97	116.51	33.10	2.38	0	0	57.19	0	11.54	40.16	125.79	21.89	0	0	172.65	55.44	43.69	27.51	498.91	462.23	33.23	0	89.78	30.52	53.14	69.37	0	18.35	24.46	177.65	0	0	189.92	0	297.75	26.99	100.54	64.90	0	0	6.62	914.19	155.07	2.95	0	12154.51	0	97.54	3703.35	41.98	2.03	7.36	2.66	525.61	19.83	1999.09	28.29	17.04	76.11	2833.72	20.10	207.81	216.69	24.20	579.61	0	1984.37	865.85	303.10	212.83	450.43	353.98	10.18	0	0	142.25	86.47	9.78	9.53	14.01	132.29	0	2.20	6.43	117.60	2.32	44.41	0	5.27	17.10	274.56	0	8.48	265.73	218.53	263.79	44.91	78.85	75.36	485.42	318.18	2226.27	0	0	17.78	0	6.80	463.61	0	68.52	19.58	107.36	101.28	37.69	259.51	27.89	15.14	83.40	0	32.24	236.90	53.64	267.37	43.04	125.10	115.53	173.02	162.21	95.72	52.91	83.09	279.81	367.09	132.16	42.54	81.14	83.50	145.46	146.96	15.12	39.66	223.14	1226.44	332.48	446.79	47.22	185.70	20.18	18.54	105.10	16.95	0	0	0	141.00	0	27.18	61.64	0	0	194.33	0	23.35	232.47	231.89	498.52	194.66	194.66	40.11	122.62	62.32	24.53	104.91	0	7.00	985.73	107.70	0	96.65	485.62	0	47.83	51.35	0	72.75	211.35	770.07	304.21	319.15	182.70	15.80	3.96	2.52	11.41	226.57	696.13	24.62	163.17	0	0	0	1.62	18.78	6.23	22.07	358.30	337.29	0	69.18	81.59	204.21	5.30	0	111.56	110.16	5.97	2.75	0	0	63.50	65.09	42.08	0	232.81	113.16	128.31	88.51	0	0	1617.82	176.41	6018.14	15.10	110.45	0	11.85	11.78	111.44	78.59	243.81	307.34	164.22	178.08	70.74	0	73.52	581.59	0	0	73.86	89.43	0	920.41	17.17	13.72	40.59	420.06	59.85	293.02	119.68	561.31	101.11	716.06	0	130.29	540.57	140.90	17.51	0.14	166.62	145.26	2.93	5.36	154.12	11.95	7.06	1.65	3.05	76.54	0	120.67	76.11	88.84	97.19	94.83	103.12	224.39	86.55	7.48	193.82	15.84	160.61	12.97	1.50	0	550.03	0	19.65	4.93	127.02	582.30	30.13	4.30	20.15	199.96	0	14.88	63.22	108.48	121.33	0	19.35	11.40	15.76	65.63	0	0	16.21	0	3687.81	129.14	64.94	165.68	14.49	127.97	17.94	11.66	64.27	46.22	3.20	66.02	0	0	10.29	23.17	186.43	63.44	111.97	0	11.94	17.62	33.68	97.00	45.12	0	225.91	1.30	17.08	9.65	11.81	21.03	1940.09	1.86	138.21	186.48	33.05	1.79	125.83	0.59	9.02	18.42	109.48	303.16	96.33	0	0	239.29	21.83	104.89	63.25	479.51	835.75	88.73	336.24	38.78	335.04	2646.50	120.14	220.49	1029.47	0	11.86	118.12	121.99	167.01	46.64	255.83	1193.29	358.89	224.30	7.80	97.49	21.07	0.97	0	11.64	237.10	123.19	79.93	2944.09	80.12	146.91	203.16	319.24	120.52	15.72	1166.24	10.36	29.25	18.11	0	29.93	154.71	136.33	0	128.71	17.14	0	4.63	88.09	58.87	671.27	29.65	152.49	0	48.91	5.43	189.33	69.14	83.19	111.18	175.43	926.67	125.39	27.34	0	84.54	38.24	38.60	266.38	10.03	76.73	1.21	4.74	0	294.31	94.85	59.01	5.71	2.57	17.37	0	44.57	0	130.39	0	84.93	86.61	63.89	56.33	355.02	475.22	117.14	36.89	48.57	0	10.62	29.47	0	0	53.97	0	72.20	10.50	137.70	0	0	0.83	0	302.80	34.51	35.16	39.27	153.10	960.61	34.04	31.37	0	67.77	0	0	4.51	286.91	13.89	0	9.05	0	0	0	1023.34	548.24	805.86	287.09	15.08	0	7.15	96.25	22.86	3668.14	3669.49	9.28	3.09	0	123.18	203.33	382.51	365.45	2.63	1214.56	285.79	1172.80	466.10	0	687.53	300.29	305.56	45.41	77.18	1694.68	73.45	2.17	49.94	70.21	64.54	0	18.93	92.20	0	1315.85	536.20	220.58	533.78	852.03	249.25	236.66	0	1947.57	0	1455.55	1444.43	0	195.65	0	0	2529.09	1880.67	803.05	0	74.68	229.26	10123.36	10158.50	44.18	7113.62	100.36	2932.70	616.93	115.36	298.64	295.31	169.66	0	22.06	24736.94	18520.91	13.78	4468.07	4335.18	170.16	0	473.21	0	39.89	331.22	0	5.73	5131.22	4025.88	4092.13	0	750.20	1526.51	1528.89	1551.61	1545.48	12.82	612.03	233.55	732.78	1.88	11.51	27.41	252.19	1895.55	0	0	0	4.82	138.70	147.14	486.76	86.66	6.98	0	0	5.92	0	657.93	261.74	91.41	0	34.79	1084.80	53.37	55.47	0.66	6.05	134.38	9.60	6.00	5.90	89.19	0	94.58	0	50.70	0	0	10.18	9.69	0	96.98	0	229.81	0	30.68	0	984.71	63.41	284.86	52.35	119.49	7.56	41.04	9.33	45.74	0	122.59	164.49	397.19	77.59	144.60	271.71	0	205.62	108.98	60.84	249.21	263.73	12.22	45.57	190.83	86.31	20.50	69.61	47.46	0	59.44	146.64	0	0	0	14.75	2705.47	56.78	14.20	0	54.81	39.14	159.65	13.43	230.45	43.97	10.56	203.60	40.42	253.11	428.82	6.34	100.62	518.16	92.13	59.45	69.86	0	229.55	289.07	3.61	49.86	11.64	0	300.38	650.65	0	320.23	321.75	461.48	305.28	4.68	83.01	0	8.38	672.83	650.66	67.29	66.89	89.08	0	282.48	339.66	219.23	143.82	144.13	93.40	27.94	49.13	43.40	8.29	6.77	129.60	96.41	35.94	0	0	0	0	0.41	9.41	67.48	22.96	38.87	277.60	335.21	906.79	141.19	552.71	28.13	107.45	12.57	17.61	0	217.33	0	240.58	44.48	0	72.95	3.00	42.11	216.02	5.81	153.22	0	53.75	17.73	45.62	752.78	398.38	0	0	0	2245.32	3.50	1731.22	0	12.18	0	11.44	0	919.10	100.48	25.57	47.81	562.61	515.08	103.94	55.15	63.87	0	96.05	108.66	102.71	48.82	286.11	95.92	0.93	0	4.55	22.02	339.85	78.27	0	8.63	5.70	558.05	157.22	295.43	16.38	119.49	77.55	268.52	608.96	640.08	0	3.67	14.40	187.01	104.92	30.31	19.70	1366.34	7.60	12.90	2214.76	1636.30	186.57	444.56	116.40	114.53	661.20	0.16	19.77	355.11	320.30	53.02	132.87	278.43	324.50	64.54	2.83	207.36	240.37	0	72.93	600.85	543.26	107.25	1326.20	78.08	43.48	24.87	413.84	216.11	103.51	13.58	44.25	203.69	97.17	1.66	10.83	102.66	4.75	4.46	419.31	461.88	413.06	0	55.28	190.58	8.15	175.36	3.52	111.22	6.40	36.26	9.88	66.14	0	0	0	1314.08	645.20	639.33	1295.98	429.02	98.59	3.87	8.60	73.91	143.78	137.27	65.51	29.41	0	0.82	3.40	299.14	14.69	23.74	16.17	6.55	3686.94	2039.32	58.67	6.56	163.30	328.71	68.56	56.46	29.25	874.40	529.69	140.24	41.31	44.18	19.49	162.38	192.51	227.29	223.80	43.37	3904.12	2910.13	2923.81	7.86	76.51	3305.11	0	0.52	2421.09	30.86	0	0	19.27	23.81	473.59	255.03	253.64	341.45	54.33	0	3.61	245.78	72.49	16.79	635.90	161.61	11.19	2807.78	8.00	2912.90	1043.16	22.76	12.36	0	0	40.96	88.46	33.51	43.45	479.24	37.78	611.50	3.41	7.62	0	1.47	8.79	0	354.58	180.81	68.80	621.87	386.73	225.82	171.71	32.85	84.23	16.41	1527.09	7.81	2.34	302.92	283.45	85.19	73.00	23.73	0	37.38	2.50	90.56	81.57	23.37	11.65	85.32	0	44.14	14.60	388.93	1.57	130.76	137.26	18.29	2289.10	1958.63	564.64	1.33	178.30	186.67	171.81	221.82	5.83	0.90	118.30	1.73	0	0	2324.56	1412.61	45.27	381.82	41.66	3.47	11.06	0	0.98	19.65	31.36	27.54	25.53	30.53	4.81	19.32	165.54	254.63	14.78	6.20	262.24	16.40	3.64	18.53	0	239.85	211.00	60.24	22.24	7.68	1387.79	519.82	515.46	209.08	35.13	48.67	77.85	257.06	0.07	1.27	0.01	398.24	145.13	0	24.78	491.31	482.50	239.50	51.49	0	151.82	14.01	11.21	0	861.00	0	0	0	0.06	0	18.07	0.10	26.59
S0837	200.97	207.20	0	550.59	1611.40	132.00	202.41	1366.25	41.58	126.43	118.50	22.07	70.73	26.71	0	0	0	57.20	1162.62	142.68	83.10	89.60	0	0	2527.15	87.12	262.01	9.62	276.84	11.07	178.06	0	0	32.65	570.05	197.12	339.26	24.92	339.51	684.98	75.61	370.87	774.25	0	0	161.08	0	149.32	127.45	57.48	1246.85	136.21	0	7.31	35.05	410.25	306.51	3268.71	126.14	0	0	811.72	61.37	0	0	404.00	137.77	380.23	241.06	218.55	78.39	156.77	0	0	0	90.24	31.39	94.37	2647.46	2643.58	1014.47	787.80	407.29	318.99	565.00	1167.47	67.21	24.32	0	24.69	400.98	494.59	1196.85	1354.86	0	1333.42	478.15	219.25	0	55.28	139.81	199.42	53.83	170.29	136.79	81.05	27.48	589.23	589.23	18.53	0	90.50	15657.07	11.80	61.93	0	4007.67	0	673.42	1209.50	105.45	33.37	6.08	25.93	307.70	0	2176.72	179.11	598.06	13279.56	0	42.32	25.02	0	92.69	56.57	45.05	196.66	197.04	477.35	345.14	186.29	186.29	33.50	0	265.55	72.74	323.15	56.49	0	0	0	757.06	275.45	62.09	252.23	0	33.02	1762.35	199.11	175.25	83.70	0	82.96	5519.35	2524.43	136.05	0	0	845.31	0	511.97	0	0	0	88.40	0	911.74	484.53	0	225.78	28.46	24.95	0	4.39	4.02	0	302.95	77.87	933.68	471.95	0	4.82	1921.87	0	263.48	23.73	0	0	6571.33	3538.35	3630.66	18.34	0	0	0	0	0	0	36.57	176.67	1217.07	875.27	766.42	11324.69	87.36	5738.90	930.03	12.94	85.38	0	665.93	137.01	29.35	0	0	29.88	1453.90	0	0	64.02	0	3761.38	3756.34	0	1354.82	78.51	24.53	2503.94	3464.49	0	0	1097.90	0	0	368.85	326.22	519.44	61.74	83.09	157.70	3855.17	3855.17	145.84	0	2578.08	94.90	2436.86	0	0	384.85	7.02	118.03	2.50	31.15	11.17	0	51.36	0	0	400.58	0	0	0	19743.41	2288.51	0	0	409.66	0	519.16	517.06	0	294.01	0	212.06	0	308.79	70.21	114.43	0	568.69	360.78	21.32	369.04	0	93.50	0	85.32	176.39	3264.77	454.36	10.03	0	0	587.03	2438.25	2438.25	85.40	75.44	479.28	545.76	545.29	45.47	545.79	697.47	4.52	119.88	647.94	51.51	464.81	458.91	29.12	0	0	164.71	307.49	109.38	28.85	699.27	54.58	28.85	651.30	355.80	127.17	108.79	350.47	0	0	954.12	7.27	972.89	0	0	0	10.49	7.51	268.07	451.22	0	338.69	0	66.27	277.25	21.32	0	0	22.14	30.56	0	10.21	166.72	0	0	1988.90	0	1500.54	67.53	1393.85	16.40	345.92	0	3.23	0	0	0	0	11.32	224.00	0	23.16	53.39	399.64	5604.45	6190.89	0	0	842.04	65.02	475.45	0	0	192.41	149.50	0	80.11	0	0	0	756.21	65.79	9.16	130.32	0	141.68	0	0	180.57	0	0	435.13	0	0	44.90	0	59.53	0	0	0	173.79	30.30	0	0	0	84.96	0	0	62.24	2.45	122.93	614.29	0	83.50	7.66	0	85.43	0	0	2382.59	25.64	0	181.33	315.43	69.59	221.67	35.61	717.28	0	47.30	0	0	6.12	18.20	1918.12	408.18	72.82	114.13	54.46	53.24	10524.11	2086.99	812.22	483.01	0	10.12	7.45	583.39	0	507.38	55.60	232.92	0	215.83	19.76	146.08	13.09	74.81	647.42	56.16	279.26	223.27	419.44	115.04	743.48	130.02	317.25	1844.10	909.58	707.44	1268.22	0	1322.12	481.63	0	0	4.58	1081.10	24.63	0	264.92	0	0	25.64	0	8.42	146.72	1022.97	655.31	578.64	0	4.53	143.57	341.63	18.16	0	792.46	82.04	72.52	477.32	350.76	454.88	8.48	345.38	6112.21	4349.55	0	0	0	33.83	241.66	564.92	37.64	0	0	330.84	0	7.99	1072.74	683.90	18.03	45.04	694.77	1713.56	618.19	409.71	1862.22	9507.43	2418.71	710.86	476.28	1416.10	0	0	64.60	0	583.55	32.16	0	217.81	135.50	0	14.48	11.24	14.53	0	10.33	1016.72	211.67	0	199.31	0	313.47	200.23	3192.15	711.98	161.38	0	5.64	265.30	5.67	42.15	412.50	72.53	72.60	0	254.01	904.59	323.09	353.28	0	0	778.17	696.74	575.76	395.64	106.02	169.82	362.87	2513.26	227.49	104.88	0	0	0	103.36	0	241.38	0	0	0	3201.80	116.76	97.94	2652.41	4.51	1944.05	0	0	62.88	0	0	0	367.58	0	128.71	119.39	71.21	0	0	0	0	95.21	118.24	0	242.02	152.10	0	983.98	24.64	0	0	1301.08	29.39	0	0	0	0	103.21	193.14	193.20	164.71	7.60	617.97	0	0	2.54	0	173.34	401.96	231.79	0	14.82	17.86	169.98	0	244.86	53.99	11.13	0	0	0	24.13	0	112.98	112.98	1.82	473.20	0	9.00	15.86	558.25	300.11	316.37	0	314.85	0	1763.11	21.61	0	150.35	0	264.05	0	2390.14	6135.25	2390.14	2354.97	1190.38	1778.76	924.85	91.90	60.12	244.66	200.84	92.21	57.43	234.24	467.35	0	460.28	252.27	101.76	0	0	22.30	1931.05	0	32.71	112.92	80.82	62.05	11.25	164.94	36.54	45.36	66.88	856.31	808.51	318.17	0	424.99	116.39	600.60	240.92	0	8.47	0	0	148.91	51.08	2.58	147.64	0	0	0	15.94	120.31	107.62	46.10	301.36	11.66	58.97	52.16	0	147.51	122.17	283.34	159.09	271.01	36.86	2015.38	0	27.64	0	13.50	19.18	0	636.04	10.73	88.17	62.81	37.92	55.04	0	0	0	1.48	0	178.04	0	0	0	0.62	0	2952.43	20.16	1016.73	328.58	428.29	2204.62	1599.06	0	323.18	0	502.50	0	1245.41	221.97	0	0	0	0	23.25	45.20	1.45	2736.16	191.95	0	21.00	257.36	3.03	5.55	55.43	0	4784.55	4772.08	181.44	353.18	730.98	0	717.31	682.55	528.68	6.92	0	9.33	0	139.84	0	16.93	0	7.06	10.26	41.58	0	29.32	0	97.05	4.71	247.52	334.15	0	0	108.26	178.87	7475.08	0	0	53.28	0	221.51	91.06	38.54	62.07	148.12	269.24	45.40	15.66	6.10	0	42.18	92.06	891.49	163.17	23.10	97.18	118.12	0	0	10.11	28.71	0	0	161.63	0	365.16	97.37	431.29	404.14	906.66	432.77	95.93	0	714.36	47.37	62.30	0	274.11	21380.74	12.68	5.85	0	0	33.75	0	0	173.08	198.39	54.25	0	4.02	2.38	41.04	204.43	197.29	0	2.34	36.10	4.32	36.72	101.42	651.02	399.55	89.92	0	30596.51	0	19891.46	179.55	0	2.24	3.00	12.59	54.57	36.70	380.81	29.00	16.81	1277.88	1140.05	96.88	22.87	33.42	14.72	61.40	0	0	0	49.87	0	15.22	50.87	0	0.68	178.84	76.75	209.54	306.84	65.92	66.33	445.82	0	74.46	79.48	54.28	45.98	427.54	141.47	796.87	31.58	101.20	230.94	0	99.15	40.72	72.97	71.43	0	0	0	0	20.67	96.55	0	420.09	0	0	32.27	2.68	474.53	0	149.28	149.40	126.07	396.98	48.17	2.49	0	36.15	0	0	0	449.85	0	3.04	3.04	1.30	5.61	0	66.94	209.89	8.00	407.06	0	231.21	39.38	0	49.26	79.25	42.01	42.50	197.69	45.15	72.51	8.29	0	0	6.13	1.27	0	0	0.47	0	35.35	376.75	0	111.73	0	0	0	0	20.05	0	0	0	0	111.59	212.14	211.20	22.01	472.07	245.80	6.74	107.51	0	418.30	26.27	52.02	71.01	0	0	145.64	53.02	34.64	26.72	65.07	27.13	7.20	0	121.54	40.68	1526.86	596.38	544.68	211.81	250.19	1894.08	3622.62	490.63	115.68	0	36.17	45.66	45.11	0	56.53	0	83.49	77.63	77.63	21.93	656.50	435.38	0.15	197.30	56.59	0	1014.54	0	0	268.72	3.01	5.16	11.33	40.39	416.46	16.98	31.87	3.72	17.39	1.03	0	0	0	0	0	0	0	0	3.44	0	0	529.72	63.87	84.49	149.48	18.76	12.18	37.18	2.74	5.08	0	0	14.52	11.63	21.75	1472.57	7459.86	1066.37	792.95	11.98	214.16	185.71	0.81	0	0	0	0	0	0	64.97	0	652.65	153.47	344.45	244.50	32.89	0	0.99	44.56	369.95	136.18	65.77	2514.68	393.29	243.69	87.89	14.04	51.83	523.67	6.75	41.85	42.87	0	138.49	29.66	279.53	0	18.91	127.98	393.70	40.15	14.02	2.24	243.59	250.54	3.73	35.80	3899.40	351.08	18.95	0	285.12	0	88.59	490.55	244.65	3.20	16.69	0	0	2429.10	2684.43	0.62	0	23.39	20.92	4.32	1111.49	135.20	14.91	573.43	408.07	0	0	22.28	2.79	3.99	11.42	31.19	483.18	0.38	5.97	0	0.80	0	0.74	0	0	25.92	47.99	48.23	51.22	131.82	121.69	131.78	0.36	1764.81	1764.81	47.04	0	0	75.88	70.70	3.69	0	0	0	23.31	4.14	24.41	28.60	107.90	20.87	96.97	2.96	118.33	114.02	660.70	0	0	121.48	115.85	33.12	156.45	111.89	0.97	2.49	2.52	6.49	0	8.90	0	39.58	27.10	33.30	58.54	54.66	34.06	0	700.07	54.32	2714.09	77.32	21.12	109.99	35.95	890.60	22.33	4.31	688.54	21.29	660.37	30.55	0	0	12.77	50.35	0	65.71	35.19	0	115.38	1095.32	18.25	62.87	22.74	104.05	94.64	2412.32	0	18.13	16.65	54.04	2.91	25.73	0	207.38	18.30	0	47.79	47.45	119.35	976.26	976.24	11.45	14.50	50.09	0	17.57	4.75	34.28	940.43	15593.35	0	433.42	0	0	3511.74	13.25	11.79	0	22.27	396.82	0	0	16.08	0	4.47	5.04	1.30	0	179.94	0	1890.88	274.57	124.35	123.83	66.81	108.97	701.50	465.30	0	0	18.32	285.75	7.06	0	2.84	175.44	0	176.59	6.59	0	60.09	100.41	0	160.55	59.85	0	59.98	11.46	25.53	23.61	15.04	49.20	57.45	3.97	6702.54	0	0	530.09	379.28	212.35	11.65	5510.71	9.64	415.46	105.20	0	256.89	203.00	5.29	266.19	261.29	124.92	78.61	16.42	4.19	4805.93	1.59	4.52	29.32	0	13.33	0	186.00	3571.95	231.54	928.86	0	71.29	0	0	53.80	82.50	232.00	188.12	213.62	711.36	14.78	187.18	42.50	0	15.37	84.65	12.66	1.18	294.68	0	2.16	333.15	8.26	155.03	387.79	0	214.30	0	85.23	0	159.05	48.79	157.22	1168.10	102.97	0	60.63	51.70	4.60	196.54	430.64	69.16	117.43	114.77	44.31	12.95	2038.25	20.26	468.64	25.25	2479.02	2520.23	84.22	98.45	392.97	311.78	3607.78	0	21.69	0	12.30	0	7.34	0	0	0	0	0	31.08	0	27.07	16.49	51.87	9.57	407.74	566.12	1204.93	201.71	0	0	0	0	0	108.48	0	8439.32	320.21	0	151.72	0	14.15	9.14	0	193.60	0	160.78	15.17	7.78	0	30.57	17.95	0	0	0	0	1253.38	35.81	504.13	0	0	522.68	159.39	31.89	10.17	0	0	15.85	8.09	0	371.14	71.70	412.34	57.37	18.70	0	3.55	147.20	15.15	167.92	76.63	0	0	0	1473.26	10.43	49.14	48.33	292.34	0	408.15	259.34	136.40	7.66	0	547.67	0	54.19	1.67	0	41.91	0	0.97	207.07	0	0	3.97	0	0	1.09	19.98	18.23	34.98	44.18	22.25	8.68	52.37	0	2.47	4.30	40.08	0	0	0.31	397.83	303.99	7.16	98.49	0	0	0	0	0	4.87	0	15.15	13.40	0	1.39	459.92	0	0	0	0	0	8.16	0	0	0	0	0	0	102.35	0	7.68	0	32.62	0	2.58	53.01	3.16	888.30	286.22	302.96	0	45.87	481.63	31.74	9.97	0	0	17.37	4.01	0	0	71.64	1099.35	0	30.85	383.62	0	0	150.21	24.86	3.30	0	16.40	0	35.76	0	270.66	24.91	62.07	0	25.25	7.03	6.16	0	397.09	96.15	10.71	10.14	0	12.22	15.98	1333.94	53.39	26.27	17.83	225.60	75.70	19.28	16.82	15.89	40.76	98.77	2.97	66.19	57.54	2.31	12.58	20.89	0	17.52	1.53	0	0	0	0	0	0	142.92	0	87.26	89.16	0	0	0	0	0	0	93.26	106.98	49.28	0	21.40	0	0	17.08	23.70	105.85	0	0	0	116.35	40.79	24.03	6.39	0	0	159.93	40.17	149.38	120.13	0	0	4.95	8.56	335.12	7.63	1.36	278.98	20.21	0	0	79.02	0	227.64	0	0	62.54	0	21.13	1.56	5.54	462.33	134.36	191.51	77.14	0	19.42	473.94	192.29	0	259.60	130.95	239.27	1.76	179.76	733.26	0	0	77.37	1512.08	0	556.46	22.38	24.75	0	148.74	129.76	81.13	171.55	11.15	10581.03	27.84	169.65	0	47.91	340.42	0	0	0	607.22	0	324.36	1.73	4.56	281.64	385.93	0	235.31	0.89	79.48	0	0	0	62.51	78.64	3.39	44.30	4.91	0	15.43	1.26	4.09	39.23	25.93	1.84	34.63	52.83	71.49	0	0.61	9.83	1.20	6.44	2.46	18.32	0	332.15	4.24	12.86	0	0	1.19	1.30	0	0	26.18	0	29.15	25.82	1.59	641.71	4.28	0	609.28	303.93	301.64	9.73	89.84	0	0	7.52	213.30	0	0	32.89	0	477.16	133.11	0	136.32	15.23	15.55	12.04	9.70	33.35	0	0	13.85	280.13	65.25	0	61.63	1721.54	1180.46	0.39	4.94	7.38	38.60	12.63	1073.45	24.08	26.81	124.76	190.29	26.35	88.11	0	746.20	0	7.06	33.58	0	2680.72	0	0	127.68	98.73	32.58	0	749.03	0	4.05	0	89.98	166.91	0	3263.20	24.11	289.01	1118.56	59.29	6.81	139.65	0	2.77	7.74	13.79	0	154.46	0	0	0	0	116.45	0	20.71	5.07	38.75	0	0	0	0	64.55	2.86	0	3.08	0	0	37.07	0	79.66	5192.38	0	140.75	11.96	11.96	10.51	3.32	4.68	0	0	7.13	1.07	89.37	176.00	0	75.26	39.87	0.59	1405.45	1529.26	350.01	0	0.82	0	0	233.47	0	0	0	245.70	0	0	0	1.56	32.98	0	45.30	52.67	0	0	33.44	0	2.54	0	62.42	0	223.25	221.29	221.29	0.86	95.39	16.99	45.96	3.27	123.92	13.50	0	0	0	12.80	0	0	0	0	0	140.88	0	2.34	0	5.58	0	16.22	0	25.25	0	15.47	10.65	0	16.89	0	64.32	0	6.68	2609.79	39.24	57.74	0.68	0	152.18	0	0	0	0	0	0	93.76	523.78	4.13	0	0	0	0	0	0.93	0	0	0	0	0	20.86	39.72	0	61.34	26.41	0	0	9537.09	0	0	0	4.37	0	0	0	0	13.13	143.23	339.24	0	503.49	953.62	103.85	868.53	304.85	5.35	67.01	0	4.63	0.95	4.64	0	1.33	0	8.56	391.83	0	0	4284.30	0	285.15	0	0	3.57	91.74	0	0	104.01	150.66	149.54	114.70	0	29.15	0	3.98	0	82.17	5.01	0	0	49.76	1.19	106.47	4.69	1.11	0.67	0.92	1.09	0	0	0	0	0	0	93.73	18.84	243.65	0	61.90	9.86	97.24	0	1.81	1.68	0	48.63	8.00	0	188.65	5.65	14.93	4.13	0	0	27.83	96.42	46.68	20.64	2.06	8.82	30.82	39.89	0	0	330.98	333.71	7.68	0	1.21	3.91	8.84	0	0	0	6.99	17.34	0	182.96	45.18	0	2.35	183.21	0	0	0.28	33.30	2261.35	0	75.11	0	38.47	3.54	0	0	0	0	0	7.66	3.68	0	90.90	5.24	10.98	38.82	31.21	0	0	376.34	348.81	0.36	13.47	70.22	0	153.95	0	0	0	1.16	0.21	0	0	119.68	13.87	167.28	0	69.13	32.95	0	125.26	0	663.73	49.12	0	0	10127.22	0	3.46	4065.93	0	0	19.69	3.51	405.66	5.36	1647.67	22.73	0	0	958.63	0	110.19	167.22	24.86	1144.75	1.11	1193.97	316.21	291.69	64.16	453.06	427.03	0	7.11	4.93	21.55	34.75	44.23	44.23	84.88	0	0	0	0	42.00	0	0	5.09	0	0	14.48	1.52	0	90.97	0	124.62	0	0	18.27	318.14	277.90	2146.10	0	0	6.91	0	0	216.75	0	17.25	22.00	8.24	0	3.04	197.55	16.55	0	25.86	0	0	54.97	23.53	95.98	20.10	6.87	6.93	22.93	22.26	0	0	17.15	394.36	371.60	94.81	10.10	3.05	3.06	75.52	80.27	14.06	0	0	972.68	279.53	435.27	0	153.26	0	0	0	0	0.44	349.07	0	140.30	0	0	33.62	3.45	64.49	157.94	0	0.78	128.94	0	437.01	178.56	178.66	47.95	0	0	0	0	0	0	1065.24	0	6.80	0	305.49	0	1.03	0	30.90	34.90	145.19	748.90	153.45	306.68	122.50	0	0	30.14	0	29.42	517.99	23.40	110.98	69.94	5.64	0	15.96	75.43	7.13	0	0	300.92	11.83	7.74	19.47	3.05	0	968.97	346.62	360.05	0	19.69	0	0	35.29	28.07	45.90	102.47	181.56	29.93	195.26	430.35	8.91	0	1049.30	56.45	2293.75	0	92.16	0	77.51	0	0	22.19	222.99	324.86	91.80	92.05	30.48	53.31	52.96	767.27	7.81	0	0	0	161.44	606.67	0	0	0	321.18	0	356.45	85.96	94.59	59.33	811.37	0	0	362.62	0	5.86	0	0	0	0	36.79	0	0	0	0	4.88	74.30	0	127.54	77.72	10.36	11.28	0	68.53	337.48	82.10	0	147.30	19.64	0	20.16	33.37	0	436.36	0	22.59	0	0	532.18	30.59	0	0	76.46	22.45	21.93	23.37	24.78	67.49	3.38	0	0	2.36	0	0	0	0	0	3251.75	29.53	0	74.04	2.61	0	16.85	10.13	30.01	0	3.61	7.70	0	4.56	0	9.69	47.86	37.29	50.37	0	7.11	45.15	44.22	99.21	109.01	0	157.04	12.31	14.90	1.04	0	0	1612.15	58.85	98.73	436.67	437.90	0	132.95	0	0.36	0	0	289.24	103.49	0	0	97.23	16.19	130.74	4.29	375.39	779.36	27.72	369.16	131.84	226.81	1508.30	36.22	36.44	1142.79	0	45.87	63.44	54.63	24.99	36.04	110.84	797.30	157.73	228.09	167.83	22.50	0	0.50	120.57	1.18	39.38	39.36	33.34	2732.90	45.45	41.93	46.02	204.64	56.54	46.86	677.47	0	22.32	0	0	1.05	93.00	2.48	0.56	203.86	8.39	0	0	60.50	0	609.61	15.15	30.42	24.87	48.16	103.75	85.16	27.65	0	133.12	180.79	1051.08	173.56	50.28	5.21	6.29	0	0	243.46	0	88.76	1.49	9.16	1.11	0	90.60	42.27	0	16.63	4.92	0	0	0	204.90	0	91.77	90.04	15.01	47.75	91.76	509.20	82.02	46.68	68.85	10.65	54.68	58.28	0	0	126.75	89.56	73.30	93.53	129.45	0	0	0	0	329.33	0	107.28	72.75	546.48	545.73	0	0	0	65.50	78.07	78.76	0	114.75	1.45	40.21	51.54	11.85	0	8.05	660.46	412.24	412.23	0	0	0	2.15	72.32	18.88	3102.77	3103.81	3.70	5.83	0	113.41	270.33	326.90	369.59	229.29	809.40	248.85	804.73	153.61	143.61	275.48	119.17	0	66.15	384.89	2677.56	16.75	0	166.35	143.41	129.39	109.86	138.68	69.34	1117.27	735.92	248.27	24.57	1432.56	1159.94	28.42	295.93	123.39	2121.94	21.73	1354.77	1327.74	0	350.76	0	0	1370.59	849.65	353.27	89.49	0	665.21	8564.26	8578.48	4.97	5389.74	1.42	2701.60	1851.08	0	121.12	123.23	96.42	0	10.81	20074.53	13347.82	40.08	3397.49	2800.59	0	0	90.81	0	252.82	178.16	0	0	4553.04	3066.28	3047.14	0	1287.75	879.71	883.89	793.57	801.35	3.56	0	144.66	967.49	255.52	0	0	956.93	980.72	9.89	0	0	12.09	149.00	149.01	353.90	202.23	0	0	0	2.65	0	650.18	308.25	152.49	32.52	0	878.41	11.43	9.93	0.81	5.22	73.83	0	1.68	2.33	92.72	0	34.41	4.10	73.78	0	0	9.34	30.93	0	195.40	0	133.22	0	39.74	0	492.13	0	0	23.84	39.94	1.62	10.80	1.55	14.98	123.81	144.06	134.76	140.48	0.92	0.81	30.27	0	154.92	35.91	1.17	219.39	199.72	0	2.00	64.73	20.89	25.80	58.30	48.25	0	1.58	160.77	60.82	0.41	0	0	3017.11	7.32	2.92	0	0	3.85	91.81	23.48	88.98	0	46.21	10.01	9.17	6.36	103.55	15.18	31.98	616.00	34.87	22.39	38.02	22.86	21.83	0	6.85	3.41	0	9.50	152.68	328.66	0	160.78	181.69	248.51	236.54	240.78	48.12	277.39	1.58	362.24	358.88	66.97	96.08	0	0	111.82	139.31	159.70	86.34	2.75	74.59	1.38	0	0	0	0	159.51	97.14	27.93	0	0	0	0	0	1.33	18.32	10.72	8.62	0	0	150.56	0	0	5.28	0	14.98	0	0.78	133.47	0	100.29	12.87	0	20.11	0	13.80	73.41	5.91	23.81	1.36	0	0	123.85	216.09	176.04	0	0.62	2.88	635.60	0	808.55	66.26	0.75	0	0	0	450.71	81.72	7.05	4.19	421.34	293.30	56.14	3.43	0	18.35	9.14	10.38	8.85	1.78	401.45	197.04	0	0	0.43	5.62	107.05	45.96	0	0	1.89	196.99	43.54	108.77	1.07	22.46	17.51	0	320.32	331.19	0	7.78	9.03	1.86	0	2.78	2.59	147.15	1.17	3.72	1022.90	679.83	62.30	39.62	9.35	3.15	501.91	0	9.38	0	139.10	10.11	8.06	30.54	138.96	0	0.45	5.97	1.86	9.91	4.60	193.02	135.92	7.09	511.50	100.79	57.19	0	10.81	0.89	0.33	0.25	0	121.04	24.69	0	0	33.36	3.73	0	567.67	188.02	555.52	0	21.02	0	0	191.26	0	118.49	1.51	0	0	0	0.12	15.43	12.01	625.79	251.70	226.22	459.59	178.31	9.31	0	0	8.59	29.69	104.18	3.62	2.11	0	0	0	14.08	0	0	0	0	3355.07	1785.59	19.12	0	53.60	213.95	43.25	22.00	12.86	513.77	281.49	0	10.22	0	0	114.56	78.48	0	0	0	4212.59	2925.27	2904.76	251.13	6.50	3448.17	1.18	0	2344.19	0	265.13	9.31	0	0	0	33.68	53.73	55.66	15.03	0	0	60.53	3.00	0	30.18	0	0	469.86	2.84	328.47	105.41	0	43.51	0	0.01	0	2.92	42.57	0	88.54	3.78	153.68	0	0	0	0	0	0	41.23	17.45	0	41.29	36.38	154.53	91.63	21.82	0.82	0.04	1094.96	8.27	0	432.82	295.81	34.87	6.79	16.56	0	1.46	0	19.09	9.15	0.26	1.73	2.02	0	0	0	336.55	0	77.16	78.33	1.58	1683.17	409.66	143.25	0	107.52	111.71	118.43	80.81	0	0	0	3.51	5.14	61.33	1217.47	843.51	0	141.90	13.90	70.15	52.83	0	21.03	16.57	62.29	27.99	44.17	7.97	0	0	111.48	211.14	24.51	11.41	305.30	25.12	0.39	3.18	0	48.42	110.78	34.11	0	0	1109.21	162.39	158.50	220.66	65.19	53.55	168.25	286.84	2.22	18.72	0.65	330.31	236.98	75.24	65.51	656.73	649.47	583.48	123.09	0	34.10	0	28.18	0	220.02	108.53	102.48	1.02	35.19	30.27	0	0	0
S0838	317.42	200.24	239.86	170.51	419.80	77.88	282.98	691.88	22.35	35.85	247.17	35.56	68.14	50.81	0	0	425.78	10.05	550.43	775.87	340.13	0	0	112.32	0	311.04	0	5.48	255.57	56.57	207.08	44.54	0	0.42	2743.81	919.54	99.34	443.12	107.74	173.16	0	126.27	2809.85	41.27	2799.55	131.54	3.76	373.61	0	32.33	1621.60	140.04	51.63	71.02	7.41	357.62	283.69	3020.87	131.84	0	0	107.57	150.10	39.65	229.77	291.65	149.97	639.38	279.39	425.48	80.98	81.57	92.43	0	237.49	214.84	76.79	106.04	0	1848.56	1100.60	155.56	450.87	0	592.34	1272.77	51.29	0	0	0	180.90	745.37	892.34	0	0	723.10	313.57	0	0	47.77	376.66	0	61.73	113.31	150.33	7.55	52.07	690.23	668.56	0.47	0	44.63	8478.52	28.92	15.03	63.82	3261.89	18.79	0	130.30	259.70	232.41	3.60	519.63	335.43	0	1401.33	256.25	663.46	2949.86	0	0	51.88	582.34	217.02	0	29.42	0	478.79	280.36	42.89	283.28	283.28	4.70	94.48	320.10	115.37	2333.10	395.68	77.82	0	75.07	93.65	0	40.46	384.43	0	114.46	1412.27	508.07	509.72	0	35.26	11.53	2615.96	1275.63	295.52	0	253.84	1038.89	0	581.59	113.98	292.50	289.98	75.17	0	185.89	51.23	0	615.11	74.16	47.50	16.52	36.49	19.99	21.74	393.79	51.42	451.69	820.51	84.89	0	1013.40	26.74	259.59	0	3.39	160.22	5327.16	2754.76	3019.17	91.48	0	45.15	9.07	21.61	2.46	0	25.85	0	1815.96	44.00	119.63	11212.35	199.50	6506.90	0	95.81	71.86	0	808.53	158.56	164.55	0	976.89	8.73	1324.12	1244.72	0	56.85	0	5759.13	5975.98	0	1272.52	23.18	29.64	1008.37	3953.57	0	24.51	1606.65	1139.45	12.13	101.76	306.03	414.63	0	91.93	0	4642.13	4637.39	135.01	0	6156.98	42.47	5877.57	0	349.60	0	11.30	297.44	44.63	0	0	4.43	67.38	55.63	0	1199.56	5.38	0	17.19	17189.52	1602.03	0	39.90	470.60	0	622.29	433.87	0	403.04	0	156.27	13.64	358.36	54.53	283.57	0	447.63	0	44.93	705.62	164.10	69.95	0	511.60	0	4704.81	395.81	25.10	51.07	91.15	0	3421.86	3635.46	0	72.30	603.38	1137.62	1081.08	133.75	1137.63	1294.44	9.95	415.73	908.86	45.62	534.46	465.01	58.05	0	37.84	510.06	0	183.26	0	1021.60	54.50	29.71	1021.51	678.03	72.08	0	32.58	299.08	0	1054.28	0	1052.42	371.93	0	370.93	12.59	20.38	1101.64	314.56	8.09	540.48	4.20	164.28	424.02	0	51.09	0	10.54	6.54	0	19.52	319.91	0	33.69	3384.02	0	1546.33	0	1047.96	0.04	216.41	0	0	0	0	0	0	9.61	96.81	0	260.88	10.93	0	5496.06	8145.22	0	109.36	1218.74	136.82	673.93	74.38	43.54	174.69	205.35	0	94.81	92.20	83.04	13.42	1219.24	178.58	36.53	10.75	0	263.01	17.02	0	0	94.14	4.68	484.26	250.59	2920.55	3.50	19.93	514.20	0	0	0	322.27	256.42	709.40	508.62	0	0	0	80.96	45.49	10.48	183.20	786.50	44.14	15.01	129.20	147.76	361.00	74.82	7.79	1813.17	0	31.23	195.55	509.89	101.98	447.48	100.92	551.80	3.15	6.02	14.13	255.27	0	4.76	1220.46	1063.82	0	134.37	0	14.66	11308.20	1817.81	533.31	398.80	241.67	29.87	116.13	605.65	315.65	278.64	560.46	280.32	0	153.70	363.71	410.28	123.56	56.53	3.64	172.17	0	18.81	275.22	430.26	648.43	90.61	326.41	1797.70	907.61	774.07	1207.14	290.07	1279.72	408.39	0	0	3.63	746.80	56.99	96.14	323.18	304.66	414.98	190.29	18.11	31.97	249.64	754.31	193.65	640.72	32.73	30.06	215.51	245.50	6.45	0	546.95	146.05	156.25	239.26	306.04	409.33	108.54	515.23	0	1363.65	0	0	0	0	260.18	648.69	212.14	163.41	4.99	204.51	11.42	399.64	0	638.33	21.26	13.50	250.54	1227.17	0	324.23	780.68	13142.12	1990.15	599.08	405.58	1074.34	7.10	2.65	122.59	19.05	523.29	84.86	10.06	151.51	145.47	3.70	56.94	1.61	67.94	0	153.92	1155.22	204.93	244.25	150.65	3009.11	176.49	280.74	2494.74	178.11	0	0	78.32	18.41	53.57	180.64	0	221.70	221.70	251.97	294.25	620.22	280.99	310.93	0	0	941.24	922.60	737.03	351.56	85.09	91.64	328.40	1854.93	171.10	75.28	0	0	218.83	45.76	50.39	382.44	361.04	3.18	12302.09	3839.45	0	103.20	0	16.66	0	766.95	0	40.45	0	11.03	461.00	274.55	0	29.51	88.59	122.93	0	0	172.90	21.08	226.32	248.62	21.29	103.92	130.84	0	865.51	0	0	2.12	1116.12	64.38	0	284.72	278.42	141.07	1.17	167.02	157.12	238.09	0	797.73	0	0	6.23	0	125.42	425.96	645.51	0	182.88	48.01	0	0	186.55	41.80	119.60	8.48	0	18.97	124.23	0	185.45	188.86	10.42	783.50	0	7.25	16.84	230.68	0	0	0	549.22	7.15	618.42	0	0	126.31	64.01	201.82	3.45	1822.65	5108.50	1829.57	1447.87	1191.41	349.26	893.36	166.56	73.33	211.93	148.09	230.87	49.77	210.82	228.04	4.12	227.46	277.95	235.99	90.84	43.63	80.10	0	0.98	156.88	139.46	69.92	130.19	0	0	209.85	54.68	239.27	823.84	2313.60	269.12	345.58	1025.39	54.60	206.08	0	21.64	16.47	40.90	93.56	125.09	0	0	147.52	24.62	0	37.02	36.89	170.69	164.36	56.65	485.83	45.03	110.66	111.78	0	225.03	0	172.17	236.78	163.05	180.24	2117.94	1682.00	127.42	107.71	48.34	32.68	31.43	903.61	77.65	0	0	0	28.68	0	0	0	0	0	72.36	57.95	0	112.62	14.10	0	2633.44	13.26	305.78	393.38	213.28	1729.51	1558.07	0	755.72	8.60	1476.65	0.31	175.61	104.70	0	69.78	163.48	93.42	25.92	312.20	0	2130.06	309.20	49.36	6.21	141.99	48.13	19.31	46.82	0	687.11	876.76	93.59	625.10	922.11	921.86	566.19	565.98	194.66	1.95	0.52	0	9.05	117.88	75.71	2.11	7.52	0	4.78	1189.04	114.92	25.31	162.47	25.77	6.84	72.35	441.08	0	0	91.71	253.67	7258.98	1.82	289.99	82.53	64.41	166.10	71.83	1.76	159.76	125.16	184.10	997.79	205.76	21.06	1777.10	1568.89	77.52	272.99	114.38	23.08	104.33	51.67	0	0	10.18	89.23	0	162.46	90.24	131.34	311.33	127.43	6.97	316.82	1782.72	0	0	0	765.91	79.01	0	29.92	188.91	16230.73	103.45	32.23	1.92	0	0	16.69	174.89	338.94	534.42	325.89	0	0	4.18	85.37	55.00	233.86	52.37	23.81	79.29	16.53	121.80	215.99	484.35	263.50	70.86	96.30	18558.68	0	11023.90	345.74	1.02	0	0	0	353.41	210.93	698.22	85.15	30.74	642.07	621.68	220.14	21.62	23.45	21.12	163.85	5.65	4.70	17.31	38.72	200.09	12.26	100.60	567.88	7.89	204.78	109.36	98.43	142.51	55.66	140.52	1465.10	15.37	7.21	21.99	85.51	0	367.85	36.30	163.40	89.64	202.69	252.84	89.09	460.89	88.78	108.62	82.49	97.67	24.31	0	0	159.17	187.59	167.74	712.83	3.37	2.72	156.25	5.20	338.07	0.46	373.29	378.39	291.67	167.25	123.57	0	0	48.59	3.63	0	357.48	320.32	7.43	2.68	5.79	16.89	356.28	358.90	0	220.21	66.56	494.21	10.20	138.48	39.90	0	10.12	56.74	0	61.33	644.56	261.90	145.13	27.18	0	0	13.32	55.23	33.69	0	6.01	0	108.77	181.76	625.57	184.61	23.61	222.91	201.76	1.36	116.13	0	28.45	0	5.62	191.67	236.82	200.23	0	754.12	793.61	15.07	106.97	129.22	705.34	0.37	98.64	50.32	4.86	148.27	253.38	24.11	29.16	55.98	103.06	7.68	114.83	32.71	32.45	49.08	1604.97	1105.43	1116.36	201.33	281.14	2361.81	3408.63	980.41	184.02	280.24	533.15	17.51	199.10	2.63	148.42	34.80	0	30.09	42.45	19.70	644.13	372.87	0	303.85	334.48	7.83	1629.13	1963.07	36.53	63.63	15.08	0	12.78	93.18	1177.28	3.53	46.25	21.87	18.27	5.54	5.57	367.30	0	343.35	291.80	0	19.40	1.59	0.37	0	11.56	266.74	257.11	76.12	41.77	61.97	47.57	51.54	0	37.86	0	0	2.72	1.27	93.29	2741.95	13393.07	1123.06	2176.63	14.71	0	586.35	3.31	18.72	0	41.49	0	26.29	68.02	148.24	59.58	1407.45	226.08	804.15	246.85	29.47	1.89	2.27	0	1159.10	62.01	21.14	5622.47	835.88	665.78	138.68	29.16	0	432.48	29.73	23.37	110.89	0	232.60	64.93	591.64	4.33	47.05	207.39	571.92	127.19	8.78	163.11	0	429.42	0	51.01	0	50.44	17.41	17.90	287.11	0	108.66	620.84	233.79	0	9.92	1.71	0	2429.90	2563.18	0	851.68	0	70.05	103.84	1648.20	22.26	1.59	663.78	109.66	99.26	7.52	30.11	36.94	32.95	42.23	67.21	744.40	24.37	0	0	41.03	306.06	0.73	119.23	293.22	238.48	209.98	273.45	133.42	95.77	121.94	94.14	0.71	2257.56	2262.95	0	543.22	0	71.54	73.95	24.66	0	6.74	113.39	131.10	0	0	1.43	71.76	107.96	21.18	0	223.95	153.16	1468.54	8.98	0.27	332.12	77.66	244.30	146.75	153.68	1.10	8.85	8.14	8.22	1.20	5.21	1.50	57.10	25.09	12.46	52.43	48.22	46.54	40.83	231.13	52.89	4269.78	117.55	0	2117.63	45.20	2170.15	145.07	8.47	1254.99	110.59	1732.46	353.64	148.95	0	0	48.93	61.35	27.49	0	0	0	1669.66	51.12	69.56	170.77	266.39	162.56	4363.80	0	31.58	464.86	283.19	274.63	115.26	0	29.39	117.93	12.97	0	46.86	122.22	2631.40	2631.46	70.42	56.61	0	0	249.21	2.89	92.65	1166.66	20644.40	0	269.35	0	2.08	5263.05	15.64	1.21	32.64	102.38	449.83	0	4.26	18.76	0	68.68	55.34	16.92	0	260.58	0	2663.76	290.73	307.67	131.47	231.02	216.90	1747.52	966.51	0	252.14	257.80	282.15	33.62	3.70	62.27	376.77	0	382.99	77.51	74.71	0	112.25	0	583.13	70.59	0	143.10	34.99	116.86	36.87	104.31	41.85	80.50	0	10090.88	0	70.56	829.78	41.99	0	0	6632.15	302.97	490.64	116.12	10.75	133.50	148.06	13.66	260.30	287.43	80.41	95.54	88.28	0	6838.49	4.25	31.45	11.97	64.56	19.52	3.24	365.55	1986.75	378.98	1128.34	44.46	220.19	0	0	0	51.34	369.10	27.13	350.67	1164.03	45.34	241.24	251.96	0	14.45	169.36	16.21	17.82	393.94	10.60	15.01	695.72	13.23	177.10	282.54	0	0	0	480.25	133.42	95.57	52.03	422.09	0	224.35	0	0	34.98	6.63	661.55	51.14	212.82	176.43	0	88.83	22.96	3265.21	32.08	1316.02	459.87	0	3887.51	260.32	288.32	1070.52	465.40	7276.06	6.61	5.70	0	0	117.97	21.05	0	0.38	11.04	10.77	0	180.12	0	0	76.23	0	0	333.59	256.80	1729.88	118.98	224.27	29.43	0	16.59	0	382.39	0	12434.38	1330.81	17.48	0	22.45	27.12	29.47	0	0	0.40	0	74.95	14.00	4.14	89.38	30.95	43.91	0	11.68	1.01	677.87	35.86	680.81	0	7.50	1006.26	274.99	94.96	158.16	0	0	124.31	2.47	74.25	524.85	138.36	538.42	154.05	37.70	0	123.74	78.03	0	96.44	48.66	37.01	16.07	39.14	1010.58	16.20	108.09	118.90	189.74	8.31	332.47	534.03	0	34.34	5.71	0	65.34	133.75	1.44	56.11	92.05	0	4.42	1157.87	131.81	0	13.35	37.24	0	1.67	22.14	0	60.06	36.45	30.74	20.63	123.67	0	0	0	91.23	228.05	25.61	0	298.74	274.36	26.82	103.77	11.10	2.66	102.76	18.23	10.01	0	0	0.19	7.47	0	0	1849.31	21.47	18.12	0	0	16.60	56.04	0	65.63	3.02	48.56	8.24	4.46	447.05	65.88	34.69	5.55	305.64	0	2.47	9.94	2.54	846.79	259.96	241.08	28.67	39.47	665.09	76.18	47.42	11.21	9.12	13.03	189.24	0	17.16	115.81	1095.82	4.08	3.24	257.19	0	1.69	44.05	262.00	46.90	0	28.64	24.49	185.73	30.44	110.09	53.81	195.69	2.25	46.17	12.76	12.76	7.56	320.08	22.14	8.33	6.33	0	15.13	24.14	655.66	135.01	453.77	89.21	184.26	32.91	2.45	1.49	1.69	22.00	64.29	26.46	31.17	31.09	99.71	112.97	0	0.77	16.49	29.41	0	0	8.36	10.53	102.56	18.41	75.70	174.53	116.15	18.18	9.66	0.66	2.04	1.40	0	36.95	108.43	138.86	103.67	11.74	40.50	35.67	164.92	0	40.00	98.37	0	0	0	350.92	42.92	29.25	20.31	10.55	0	615.91	78.17	215.84	82.52	7.51	3.42	0	2.88	0	2.30	262.63	369.36	2.20	3.71	14.75	90.88	0	148.65	0	0	71.93	100.80	27.74	65.01	29.70	422.98	123.05	168.49	18.08	0	6.70	452.66	48.15	7.03	404.65	95.66	318.57	14.25	113.66	1714.78	13.95	22.40	379.09	4851.95	0	1604.32	110.59	99.14	0	292.30	205.19	345.77	222.19	12.30	5058.12	27.38	291.79	0	25.38	350.12	9.11	0	0	1983.79	12.07	85.13	0.54	131.94	716.88	356.74	122.29	24.02	1.19	65.56	18.86	13.51	13.16	52.18	92.12	2.16	0	90.71	0	107.82	2.24	79.51	37.68	13.61	5.36	5.34	2.66	0	5.19	8.76	3.60	258.04	26.44	115.61	29.92	0	931.29	42.10	3.60	7.56	4.12	8.47	16.72	27.76	37.35	108.86	0	66.81	30.06	48.18	1826.06	124.45	3.97	1754.70	633.95	589.46	71.72	392.11	0	91.68	94.07	115.62	2.87	0	32.25	0	546.90	255.03	258.48	60.74	33.32	33.10	428.38	152.94	13.28	0	0	51.32	908.42	111.17	40.92	112.49	4566.69	398.88	0.34	1.55	10.29	95.20	8.09	2688.59	66.70	88.27	171.42	443.17	28.46	122.76	34.07	722.00	39.98	29.01	188.18	6.54	5402.27	75.16	0	136.63	36.12	11.60	5.32	846.91	11.68	24.25	0	38.09	145.20	0	4971.29	54.83	104.01	1569.83	0	0	143.40	104.81	0	12.77	106.55	44.04	157.13	6.28	0	0	0	106.95	81.09	50.86	3.84	48.70	0	124.11	1.83	3.39	68.88	9.33	0	162.35	115.65	0	80.36	5.63	57.13	4151.32	5.78	104.56	22.82	22.52	14.48	11.03	2.20	0	0.95	111.47	1.62	21.76	237.28	58.86	95.84	85.20	22.03	1122.86	941.44	382.70	55.46	12.78	23.76	60.23	96.98	0	4.85	330.94	323.93	80.01	68.69	50.85	12.65	0.80	100.57	24.37	53.66	0	0	484.81	73.46	24.60	26.70	76.45	0	178.05	151.22	132.67	0	86.48	32.57	26.95	0	110.84	138.79	15.13	0	8.72	85.58	33.37	54.42	50.77	4.17	1.54	107.72	4.86	14.00	8.96	83.94	50.75	0	5.41	29.93	0	42.90	58.53	0.36	0.87	5.54	168.93	17.61	34.08	2469.09	83.15	1.75	5.48	0	49.17	7.97	7.10	72.84	0	12.64	0	132.92	1709.66	5.33	1.88	0	2.24	0	4.71	4.70	13.52	0	0	5.98	0	51.89	106.11	16.27	27.66	3.71	0	0	17016.73	0	0	0	0.85	0	7.09	295.29	0	264.63	76.52	0	41.51	0	2128.63	0	131.68	425.52	3.56	158.76	19.25	68.56	47.91	14.26	0	0	0	124.01	665.95	0	25.06	2374.28	8.84	279.34	0	0	0	314.84	183.65	183.13	110.61	20.04	25.04	31.16	0	21.07	0	1.85	0	159.39	13.28	0	3.05	29.69	0	64.60	30.30	32.74	22.87	1.68	15.68	13.82	27.74	25.61	0	0	0	233.14	110.07	484.09	0.33	66.96	36.19	153.65	16.86	17.46	132.90	68.63	37.35	3.17	99.67	228.68	46.92	2.98	0	0	46.87	13.61	96.79	94.15	1.97	28.48	45.01	177.87	113.44	12.27	0	356.79	307.80	30.22	29.87	2.14	170.51	98.13	0	61.72	4.01	95.85	188.97	44.87	914.05	292.38	38.85	236.87	255.51	3.02	0	0.20	86.49	4069.90	8.97	45.70	0	58.54	1.13	124.07	1.21	5.42	83.87	0	18.40	7.41	76.97	0	3.47	11.46	4.68	101.98	68.70	5.60	519.49	462.68	0.08	0	99.86	3.48	174.49	9.47	69.18	0	76.66	558.68	0	24.54	258.85	0	175.18	0	210.84	108.13	0	107.38	0	2196.27	45.49	77.64	2.73	4700.24	0	29.55	1703.66	125.73	0	3.79	31.61	373.17	0	1229.06	7.10	28.35	0	1364.61	1.36	185.32	263.44	16.35	1373.60	0	1265.36	546.88	501.00	32.10	317.08	569.33	80.03	0	22.36	52.23	108.78	212.82	254.72	10.18	63.36	0	1.15	0	150.91	0	3.31	39.86	0	0	0	19.19	16.93	169.53	0	745.66	155.77	42.81	57.04	130.07	103.99	2690.69	0.71	103.25	66.86	103.32	0	0	4.59	73.73	37.96	8.98	0.09	18.22	141.10	66.36	67.61	23.31	0	0	85.90	5.72	103.92	45.83	24.98	0	0	0	0	0	60.85	472.68	956.50	11.82	37.85	8.97	10.13	282.09	230.05	115.23	0.29	1.56	976.88	165.84	306.34	0	91.89	77.68	0	3.22	55.37	0	0	0	258.13	0	2.37	54.54	0	0	185.62	163.61	33.16	174.17	163.24	605.61	279.62	301.82	78.54	0	0	39.40	64.31	0	0	541.17	91.77	26.47	23.21	278.66	17.06	0	0	30.87	119.80	215.97	834.62	131.20	256.02	198.41	0	0	159.22	8.28	109.89	316.81	74.81	61.94	74.21	0	0	0.76	54.80	0	60.16	0	282.98	26.81	12.05	294.96	24.37	0	1612.56	177.04	219.48	2.74	0	0	0	78.80	78.73	30.81	112.54	252.03	158.13	145.87	385.74	0	66.98	1466.86	0	1894.93	0	179.90	0.04	19.97	19.81	12.43	1.52	111.18	335.31	158.79	151.70	157.95	0	0	1653.02	61.32	11.88	0	49.81	147.10	1021.44	18.12	7.73	8.38	273.39	2.81	195.04	53.86	26.45	104.35	1518.85	0	102.50	369.48	0	107.30	21.39	146.25	0	52.54	43.31	0	59.68	27.22	0.08	79.04	355.07	118.13	602.36	336.79	7.77	4.32	127.69	52.93	503.35	117.60	0	198.74	34.35	139.56	30.49	0	9.50	268.64	34.61	42.25	137.19	0	1879.16	256.84	0	6.29	127.00	77.51	67.48	59.13	41.01	63.97	0.88	13.72	1.38	7.25	46.99	96.88	1.08	0	0	6626.62	185.44	0	131.43	14.82	174.88	39.31	0	78.51	18.63	0	52.19	23.44	26.19	0	11.81	95.75	153.33	141.48	16.30	108.03	166.24	151.94	232.27	204.82	0	388.95	51.87	0.01	0.01	21.94	49.08	1383.90	19.01	124.04	34.01	40.29	0	1007.24	10.21	0	0	1.55	923.10	233.78	21.68	754.13	0	22.76	105.65	16.40	442.60	1404.68	28.66	669.02	49.69	388.61	3994.37	147.66	122.34	2796.28	0	353.15	243.33	128.14	46.82	75.03	122.81	226.33	201.07	157.97	130.70	0	3.31	0.94	221.67	0	42.54	34.58	55.03	5160.50	93.03	76.92	942.07	173.99	161.61	68.44	1419.92	24.24	178.48	17.76	91.64	24.16	20.56	27.24	0.21	169.82	25.12	0	0	152.48	65.93	1214.42	54.94	36.57	17.16	78.28	65.26	239.08	92.53	6.19	268.86	157.05	1269.14	143.35	51.94	12.78	3.57	17.57	0	423.98	0	187.44	74.98	6.88	0	86.46	122.66	63.41	35.98	16.81	0	1.47	4.67	3.33	157.94	1.40	64.70	64.10	5.76	47.47	117.45	233.47	82.22	57.68	15.31	50.50	205.08	208.55	0	0	60.99	148.87	148.96	65.34	160.34	36.42	22.02	62.75	0	910.49	8.98	57.09	84.70	737.10	737.65	33.58	33.58	0	149.62	88.68	101.79	6.10	282.00	7.32	61.23	59.59	52.52	11.47	92.58	719.56	391.27	390.66	0	5.63	0	9.89	297.91	172.16	4250.11	4506.06	95.44	0.90	0	160.28	393.07	548.82	640.13	451.13	1109.83	417.20	1104.81	547.07	206.08	643.27	183.40	0	0	0	3613.08	0	11.25	1533.02	0	0	0	303.05	101.90	934.18	640.96	169.21	3.76	3116.41	2388.27	0	444.56	66.36	4455.55	42.96	2883.89	2882.78	2.09	239.19	0	0	947.36	399.04	217.16	52.87	26.54	970.89	13731.47	13768.98	69.36	7803.58	178.68	1554.59	220.91	177.65	193.17	206.20	124.80	678.88	0	23090.55	13733.44	117.00	4419.26	3688.02	258.92	3.72	402.34	2.46	338.77	272.49	50.52	0	6011.43	3920.55	3817.11	570.45	1346.09	711.51	713.94	960.12	980.20	20.95	25.44	151.95	1496.37	338.27	4.70	0.84	0	1320.60	0	0	3.85	8.32	251.25	309.87	318.99	128.51	10.02	7.36	8.55	0	39.99	866.21	286.91	163.96	21.65	0	1402.14	38.95	38.95	0	1.31	193.88	54.76	4.76	0	58.15	1.30	148.50	8.70	73.93	0	0	0	46.34	0	84.73	40.56	114.52	89.64	44.69	0	1134.64	259.11	183.85	116.43	105.21	23.36	64.31	12.24	31.68	489.46	461.77	546.83	929.46	27.08	278.88	166.82	210.69	299.55	221.81	21.62	330.34	193.51	35.58	159.93	49.27	3.37	166.71	92.45	18.46	7.18	0	278.92	86.71	4.12	0.87	5.40	1383.89	24.04	38.43	226.08	161.62	35.63	237.75	99.96	75.30	13.32	75.36	116.29	87.80	690.11	173.30	45.39	23.39	220.60	39.81	66.58	906.10	177.20	1440.93	967.97	83.56	44.10	0	7.82	237.66	320.97	0	169.70	197.62	184.66	813.38	954.16	39.54	2414.68	12.32	1625.71	1661.04	146.00	208.84	197.94	9.39	172.99	167.10	45.52	45.74	11.01	46.61	0	2.68	0	6.42	0	564.41	473.86	112.74	1.89	0	0	0	0.11	4.13	4.30	0	1.11	166.33	715.18	483.17	338.75	914.26	3.51	17.44	0.08	2.87	0.40	290.26	618.00	397.84	267.79	0	152.01	0	101.34	256.86	71.82	130.47	0	28.67	9.22	173.74	789.53	437.96	70.95	26.60	27.63	819.15	0.96	585.44	7.25	5.25	22.85	9.02	0.59	1282.27	294.31	34.91	12.96	156.98	157.34	47.52	7.90	0	33.49	4.39	65.19	60.86	8.26	1053.77	573.02	4.20	2.20	0	26.34	110.03	63.63	10.49	0	9.32	173.64	141.25	86.67	0	116.53	26.35	23.37	207.23	29.91	0.94	12.16	24.62	180.71	7.25	1.39	0	154.54	8.58	14.57	871.62	628.53	45.78	62.56	125.06	45.80	1064.91	0	23.91	423.13	388.68	5.56	0	39.84	178.18	1.54	0	0.35	0.42	24.30	28.93	244.21	251.79	0	827.44	501.05	150.18	11.57	219.91	156.37	43.35	0	5.65	246.43	125.38	36.91	15.10	184.23	11.54	0	692.79	0	25.50	0	13.19	8.22	4.05	260.90	34.46	89.43	13.88	1.50	0	8.11	0.13	3.43	4.66	620.34	342.31	315.27	963.52	286.19	1.94	0	0	0	45.99	81.97	0	3.65	0.02	0.01	2.79	0	0	0	1.64	2.50	734.50	365.81	218.72	8.60	20.00	306.65	94.80	49.77	19.37	289.06	191.00	1.05	0	65.05	0	295.16	188.04	8.62	4.36	0.30	4796.79	3073.87	3074.81	153.69	36.31	4006.60	36.66	37.47	2470.47	35.52	153.29	50.29	5.46	0	633.67	355.34	154.37	1.16	65.67	8.59	0.56	88.66	22.44	37.77	318.34	0	17.56	528.69	3.55	453.57	156.48	0	309.40	0	0	0.11	5.32	14.97	30.34	188.27	145.72	118.41	13.78	0	1.04	0	0	1.32	29.78	0	0	84.08	91.56	38.26	50.55	0.45	0.83	0	254.49	21.57	20.77	676.83	510.55	113.77	10.18	92.42	89.22	0.90	67.52	9.54	9.38	0	14.27	59.02	61.52	0.67	11.61	671.71	2.76	172.61	117.85	0.47	1469.10	167.41	546.61	1.44	72.42	89.30	93.89	104.35	9.62	0.68	0.04	250.81	26.07	44.69	1885.25	1136.46	466.83	193.58	494.93	524.26	457.58	236.18	17.45	242.21	657.44	469.69	414.86	6.04	0	13.63	76.31	133.60	447.75	8.55	276.75	94.44	0	6.04	0	6.98	29.79	1.01	0.85	0	1084.80	181.87	183.24	497.41	169.42	150.72	566.67	563.30	44.96	93.41	17.41	508.81	237.24	142.42	125.94	866.55	899.23	652.74	210.12	0	86.93	2.63	34.27	0	25.22	981.99	1387.72	0	1039.89	1035.26	0	0	0.02
S0839	183.31	194.31	81.97	110.42	341.81	43.62	168.10	533.31	11.01	44.01	0	86.95	0	0	1519.83	0	0	17.74	401.32	323.95	262.24	0	150.93	177.85	1613.71	142.94	0	25.10	0	0	263.11	3.68	0	0	1849.81	90.57	40.59	162.27	40.71	14.44	15.95	116.66	1899.32	87.17	1886.20	25.72	108.85	330.47	43.53	0	1432.88	84.48	238.52	136.13	0	477.55	481.06	2375.07	232.36	107.91	10.39	140.23	0	0	260.45	14.82	167.49	408.16	331.41	282.89	150.71	120.45	187.99	0	109.79	0	0	120.30	1432.02	1427.78	1004.33	393.88	479.81	28.60	531.24	0	95.54	0	7.28	29.74	198.27	847.15	946.66	0	871.66	0	333.95	0	0	0	238.98	0	10.81	33.71	56.31	10.97	3.91	239.39	239.39	0	14384.88	130.84	7533.31	156.29	19.80	0	2227.36	4.41	0	88.97	0	3.66	153.96	10.67	148.95	0	1785.92	216.37	501.23	2266.30	2060.58	0	179.22	290.47	32.51	0	125.01	0	0	1343.97	492.21	215.26	240.11	7.39	89.95	220.69	146.32	1809.41	446.79	250.30	0	0	567.22	0	0	298.42	26.91	15.17	1013.07	155.54	150.08	0	178.64	35.50	3154.41	1890.52	301.41	305.91	285.93	1243.26	0	685.11	239.12	206.04	166.77	270.04	0	24.20	79.54	35.00	266.32	110.84	26.83	0	340.12	0	113.20	131.23	51.63	314.64	550.12	67.15	71.41	1148.79	8.70	222.79	3.85	111.98	197.36	4500.39	2452.25	2452.25	266.86	2.95	41.41	0	0	0	0	42.50	35.96	1599.79	0	619.25	8894.02	259.88	0	6.44	181.63	0	0	531.11	80.45	8.28	0	1041.36	0	1484.43	662.09	670.28	67.87	771.43	4834.32	4780.88	0	498.35	96.42	33.54	569.87	3454.61	0	874.48	0	16460.89	61.27	507.09	955.49	964.80	104.95	29.10	62.62	3602.60	3590.99	187.56	428.69	4464.23	0	0	474.80	956.42	0	0	379.99	280.50	0	0	0	240.97	0	25.75	1290.42	4401.78	23.89	123.35	13212.28	2032.21	1320.36	63.71	116.70	0	308.48	203.12	330.93	399.13	0	130.79	12.62	116.87	14.54	368.52	0	166.26	79.46	208.31	1158.50	517.29	31.06	0	530.62	0	4215.88	0	81.36	1547.55	36.14	591.87	2750.64	2750.61	132.15	83.20	494.41	1843.01	1821.00	82.29	1915.24	1643.37	2.73	0	1089.00	20.14	0	905.09	108.61	78.77	97.61	217.91	275.85	110.20	221.03	852.39	53.16	0	851.61	562.40	146.66	294.34	488.29	263.84	487.69	2272.80	83.46	134.31	1000.09	13.85	1005.41	13.11	205.40	0	380.53	63.25	530.36	63.60	191.44	362.22	37.50	131.26	4.24	54.79	194.24	312.87	171.42	460.74	25.27	304.73	2920.40	21.88	1711.67	25.76	1490.90	0	253.16	82.60	7.44	0	0	0	25.01	41.67	146.08	0	0	0	189.34	4550.49	6695.80	166.91	399.29	1494.62	149.01	826.32	0	0	28.47	106.73	112.78	70.21	26.31	0	204.83	765.97	156.94	90.09	9.84	0	288.99	23.32	125.64	154.72	0	0	516.57	258.09	2262.21	30.70	321.39	1018.60	40.47	128.83	4.58	310.38	266.65	130.82	752.55	728.72	123.61	532.92	548.76	58.66	94.39	67.13	842.61	176.22	0	136.82	438.96	1006.52	0	1.06	1612.08	16.70	1658.01	545.78	452.59	0	271.44	3.20	732.53	0	22.73	0	333.25	7.30	0	797.05	1082.05	121.19	0	90.17	0	13916.00	1613.57	0	265.55	606.72	27.76	15.69	531.40	175.88	51.52	447.53	73.63	556.93	155.68	195.87	0	186.70	77.32	388.08	168.79	0	0	471.69	503.24	665.51	151.92	519.63	1216.10	753.89	560.16	903.12	398.30	889.17	523.07	520.55	0	104.53	535.84	46.93	61.04	1125.53	35.24	0	45.57	0	135.90	286.58	461.87	0	289.61	83.08	0	244.93	178.20	0	128.24	1985.01	304.60	227.95	311.56	155.82	458.80	155.71	202.65	5881.53	493.40	1993.84	83.48	81.41	48.03	274.02	599.24	361.66	357.46	0	446.02	4.30	583.17	0	2551.21	0	32.73	2155.30	1201.79	0	1897.19	1157.90	8472.05	2471.37	684.30	386.22	1605.37	177.04	90.27	106.24	47.21	350.05	21.07	0	324.80	93.85	39.07	152.29	22.73	158.46	33.22	174.33	1043.35	234.11	277.64	86.08	2657.81	232.74	257.05	1386.71	281.26	58.91	15.10	75.15	171.22	74.28	359.32	602.66	410.83	409.62	402.14	463.28	655.25	268.25	319.78	0	117.77	602.02	396.58	608.72	285.36	70.91	61.93	362.25	1366.78	399.97	0	619.62	439.60	325.74	133.38	195.27	724.03	467.07	0	23392.10	3043.60	61.51	54.02	0	0	0	688.90	509.46	107.88	744.33	0	77.68	508.64	8.34	87.84	83.66	183.73	64.31	309.23	320.22	15.82	328.79	329.61	27.19	95.34	167.24	17.76	1142.61	767.47	0	35.49	622.08	118.62	2.73	354.58	356.28	405.05	0	187.70	176.42	453.99	0	689.88	0	27.17	13.88	0	422.65	144.57	294.31	0	331.03	0	352.21	0	177.23	1.70	0	7.80	639.49	645.35	279.46	91.03	453.04	488.42	7.78	0	125.60	4.07	119.69	250.90	226.83	279.06	4.34	555.73	54.42	723.54	0	41.03	375.32	780.39	92.38	673.53	2419.38	5611.73	2393.79	2104.75	693.52	42.53	596.43	174.98	88.80	0	0	407.99	29.68	193.44	293.09	191.35	265.52	127.27	352.02	0	0	178.15	0	149.94	215.08	392.07	225.75	499.87	26.34	286.17	176.70	0	102.29	650.20	8783.73	36.05	478.02	4011.92	23.23	200.05	218.56	27.21	192.94	159.47	58.39	447.40	0	420.76	1202.21	22.96	265.99	11.45	22.02	0	279.73	0	138.92	180.20	189.75	195.89	0	267.63	48.67	205.68	279.58	258.21	70.00	2561.63	1143.85	65.99	259.40	153.53	47.45	89.65	710.77	164.62	0	0	0	0	309.06	0	73.95	0	379.22	129.01	126.91	0	97.73	0	558.06	2446.58	6.98	513.62	321.64	220.20	2078.35	1657.72	0	815.38	8.58	1334.15	15.89	204.30	60.69	0	113.92	128.63	112.23	0	245.52	0	3853.56	164.49	121.56	0	105.66	147.78	68.66	121.21	0	376.66	400.72	35.79	593.01	0	0	0	0	144.10	67.64	6.08	174.01	34.32	261.53	61.44	12.93	19.71	0	90.60	26309.15	847.21	201.62	194.85	0	359.07	704.82	1637.41	2.68	1130.95	94.26	298.54	9148.47	60.27	65.26	32.76	82.16	324.18	60.58	227.22	7650.58	379.77	196.73	0	156.82	0	1306.88	1143.73	494.02	387.04	381.52	41.99	65.16	65.29	0	34.20	19.37	53.63	0	156.76	77.06	124.66	258.14	595.91	0	828.41	1725.00	362.75	0	25.86	651.78	107.44	52.85	0	185.37	30335.16	0	53.22	0	31.30	97.23	5.84	14.66	696.58	492.24	93.34	19.66	0	34.63	52.19	131.98	386.09	153.42	25.13	0	44.03	129.94	72.45	2668.04	1041.13	228.02	169.82	13443.07	20.13	6104.79	46.30	34.38	0	125.44	72.20	271.20	77.63	624.08	4.40	15.15	3636.12	3636.34	180.02	133.20	91.01	92.13	118.68	105.36	29.95	0	11.07	344.81	26.27	64.80	117.94	63.54	166.13	33.58	407.45	538.76	66.04	48.17	941.53	61.87	220.17	42.00	0	135.82	366.00	70.43	816.89	61.02	156.19	229.74	0	494.94	256.29	241.32	34.75	0	109.36	0	32.29	170.89	166.44	148.22	531.94	0	0	0	44.91	831.25	0	0	265.66	235.52	71.21	29.05	0	83.99	0	1.42	209.58	228.23	331.48	67.31	27.03	71.05	340.97	658.04	759.57	184.33	114.89	25.97	259.04	46.64	0	58.83	13.79	53.16	74.13	2.69	0	439.92	46.16	150.96	13.71	37.70	20.64	53.35	1.34	115.70	0	4.56	0.21	149.30	0	9.27	0	71.57	0	0	43.79	165.19	0	86.69	16.11	71.98	126.99	174.35	141.18	94.55	1265.84	555.19	28.30	40.22	19.89	460.68	4.08	82.89	0	0	120.49	232.75	52.40	20.00	0	118.50	18.58	160.65	104.78	51.35	0	1788.68	12.83	0	210.70	135.20	1900.21	2503.60	881.18	1163.76	245.26	692.21	34.50	794.29	8.36	381.64	78.80	182.98	202.96	142.97	84.09	878.97	696.98	19.14	434.32	371.62	849.75	967.53	741.96	69.23	127.61	0	157.21	162.22	274.08	822.17	0	134.04	5.70	21.91	0	11.99	1159.18	0	981.33	969.53	0	165.36	25.09	34.87	130.72	0	174.93	245.97	156.95	171.60	66.49	150.13	66.96	26.23	25.69	0	0	46.61	46.61	111.13	2744.63	12545.22	1126.49	1904.71	106.36	0	0	135.04	164.27	20.45	69.23	6.92	88.66	177.08	152.47	68.05	1269.84	196.70	701.46	634.82	119.38	43.30	92.92	10.58	1015.86	48.63	70.29	4718.05	686.46	427.22	15.15	30.94	7.84	545.71	0	28.82	124.88	174.48	924.58	271.85	344.98	34.51	85.67	133.85	479.26	212.32	0.23	121.74	270.28	422.65	0	21.98	7223.60	54.37	0	24.74	197.68	1.65	57.62	386.00	105.07	32.91	0	9.80	35.66	3860.07	3887.83	102.84	678.82	141.94	80.33	135.76	1824.18	70.04	80.07	750.24	249.31	256.80	73.20	7.81	20.15	29.57	30.39	273.76	773.76	236.74	0	66.81	27.69	0	3.76	128.18	354.93	776.17	691.64	825.84	187.32	733.20	522.13	701.97	12.64	1935.42	1935.42	464.64	819.13	14.67	104.03	0	198.06	12.31	47.44	39.95	114.19	110.75	117.37	23.34	794.78	519.31	389.32	93.12	486.49	73.42	1302.80	31.23	29.12	168.69	70.26	166.73	0	235.26	0.11	309.22	318.17	325.91	0	90.94	50.71	279.89	46.22	25.24	39.16	162.84	0	0	445.53	78.05	3723.30	0	568.16	1176.85	95.60	1181.68	245.12	127.85	920.62	113.55	2310.73	426.69	116.72	89.20	33.76	27.21	82.70	3.79	25.10	2.67	0	1695.46	131.95	0	25.16	356.55	19.45	3485.25	0	0	258.11	536.69	502.22	347.74	129.17	74.08	226.55	0	87.58	82.28	161.71	3801.08	3799.96	34.73	263.37	12.66	0	389.45	10.14	527.07	975.28	15712.02	3.89	973.40	142.75	45.43	6998.33	180.09	110.11	71.87	30.67	571.54	72.53	59.25	92.06	42.25	74.38	182.34	24.79	0	219.70	0	1704.19	173.90	213.70	0	195.25	105.64	1671.38	1207.20	7.97	868.06	539.33	635.04	116.05	0	75.46	573.98	0	610.45	11.20	80.83	0	222.61	3.32	399.98	122.56	5.40	409.06	229.21	202.21	248.84	225.68	163.58	166.83	64.00	9981.57	6.63	363.93	2121.40	52.29	62.24	49.01	8249.24	155.20	3652.48	794.77	141.78	231.40	281.89	52.84	379.50	420.88	171.17	137.09	64.54	42.53	5590.35	36.68	37.53	59.02	397.12	39.88	9.76	442.59	3452.46	445.23	1850.68	55.12	581.71	297.77	9.12	230.51	96.47	783.02	33.74	213.06	1078.89	4.00	818.62	266.51	0	88.96	52.29	90.29	26.90	320.29	34.73	6.44	1618.10	0	135.65	1381.00	528.82	527.69	0	869.34	0	523.57	0	484.23	3670.24	173.40	76.38	137.38	159.38	0	833.84	1274.92	108.87	740.77	720.89	0	0	3128.16	116.28	927.54	343.30	1542.71	3324.48	362.91	373.77	1302.16	497.79	8724.94	102.98	168.46	31.54	0	128.76	65.92	19.44	36.88	103.64	115.40	71.97	374.04	127.72	75.28	82.77	189.51	10.15	314.05	396.40	1388.29	268.13	541.03	47.18	168.48	8.67	0	160.33	33.06	13131.45	1530.55	12.03	293.67	357.32	392.36	8.53	60.16	1037.56	0	652.02	384.91	691.50	73.11	116.92	31.55	31.28	12.00	8.61	77.68	1103.97	85.90	606.59	7.65	0	824.14	355.19	451.76	248.17	44.26	47.24	331.69	123.67	74.24	554.13	593.73	554.13	1041.50	266.89	5.47	963.06	46.94	24.71	0	122.99	49.87	23.27	0	1137.31	0	0	0	190.02	0	191.48	2038.93	917.90	43.36	45.53	438.93	321.51	462.20	12.35	179.66	106.12	0.47	14.97	1125.84	249.65	38.39	362.90	32.58	15.52	34.31	36.29	179.31	84.73	186.92	54.39	49.75	117.59	30.78	20.06	13.03	201.31	328.98	1976.25	0	357.84	334.32	155.54	153.54	38.92	38.54	383.94	69.49	0.77	0	0	0	78.42	0	25.79	2033.66	31.46	47.34	111.67	18.17	50.57	30.23	299.38	64.63	13.00	0	57.81	0	484.64	252.21	96.63	86.49	278.43	221.36	54.64	40.03	92.39	650.28	379.80	383.59	0	48.06	910.50	55.04	44.32	19.31	53.49	2.71	293.56	319.17	50.33	146.85	953.35	4.65	54.09	419.76	118.99	53.73	0	303.76	63.15	103.19	12.85	0	240.00	2413.69	48.24	139.63	139.87	45.45	91.65	88.78	93.21	19.46	436.94	6.61	85.38	0	95.68	56.43	95.89	960.18	201.83	327.65	71.91	264.35	84.18	8.19	45.44	36.31	53.79	148.21	14.89	55.58	56.22	80.99	0	0	2.89	5.39	236.86	15.20	29.74	30.11	2.65	20.77	3.86	62.13	185.15	126.59	245.07	22.58	2.14	71.79	13.36	132.24	103.14	244.15	217.73	84.78	45.85	67.52	11.78	154.87	11.36	56.28	178.17	7.72	34.45	109.23	164.23	24.19	27.21	66.98	23.76	46.06	662.59	23.47	135.34	93.32	0	0	0	15.49	0	1.41	269.91	329.15	20.17	33.71	77.85	178.25	79.23	128.47	16.41	35.58	114.45	179.83	291.39	98.25	307.42	220.05	126.03	87.48	60.35	26.50	127.96	406.85	94.49	36.45	8583.88	102.94	8441.36	21.33	43.35	1379.63	1.57	0	611.45	5578.82	0	548.17	159.37	114.60	206.55	94.86	242.60	69.02	289.06	4.05	5892.01	3.52	287.31	9.00	95.20	488.86	21.21	89.83	32.42	1967.86	27.03	285.12	691.36	57.61	589.99	326.68	763.93	187.03	116.13	117.90	82.79	74.86	79.42	0	74.31	21.65	0	109.84	188.46	72.19	0	0	132.71	30.29	13.85	137.93	197.63	589.43	0	114.95	105.62	995.27	3.29	617.69	265.57	0	488.86	3.05	23.72	48.51	205.08	19.61	101.82	17.47	0.62	41.15	42.95	343.39	92.20	184.40	1001.46	115.08	0	940.84	157.11	128.49	103.71	284.75	4.14	0	80.24	158.13	73.55	30.79	25.21	4.84	572.04	378.08	0	70.70	28.29	9.96	326.61	142.87	50.86	119.13	1.96	152.51	316.68	98.95	273.79	328.13	16127.21	543.09	7.87	95.40	16.70	112.37	47.71	1529.65	117.85	68.03	571.62	241.23	86.27	188.86	69.92	679.01	64.92	49.06	222.07	9.25	3581.05	63.92	8.83	291.17	1192.83	0	106.47	719.13	76.10	35.84	22.55	250.49	249.85	1.27	3666.26	180.29	1481.00	1689.76	14.33	35.94	202.20	83.94	6.32	11.34	321.68	0	987.66	38.56	0	1.21	73.69	100.79	46.48	30.82	107.23	171.17	75.07	2735.53	0	1113.60	147.75	42.02	7.68	84.69	154.60	95.63	146.73	9.21	93.45	8963.22	10.41	191.95	37.27	36.00	231.22	19.80	52.19	0	223.60	130.33	97.79	41.25	0	120.36	114.19	62.96	36.17	1084.29	879.58	43.96	0	16.83	646.06	114.87	200.32	38.99	26874.85	0	277.39	132.11	130.07	98.60	31.37	29.30	225.33	76.99	79.99	0	123.30	1015.39	122.95	193.94	93.47	170.21	50.87	198.84	185.96	180.63	67.76	126.53	61.84	55.70	3.01	112.10	205.76	22.27	0	2.52	0	0	0	8.39	59.08	65.55	96.88	46.65	7.30	18.14	133.52	79.35	27.43	0	20.23	14.46	148.94	132.87	8.74	66.41	6.30	151.53	64.70	30.35	1576.92	0	3.72	26.96	29.88	143.97	5.18	52.49	196.17	0	27.93	2.48	143.50	1556.18	124.87	120.22	6.04	2.87	40.09	75.82	82.36	155.43	0	9.84	0	0	0	108.20	49.74	118.71	75.60	0	0	18430.32	0	128.64	0.75	17.77	0	346.19	151.08	39.70	671.20	0	276.25	58.85	435.32	1456.77	106.56	1224.21	47.94	25.56	1371.26	118.76	529.44	0	30.61	63.83	0	63.21	322.41	878.25	76.52	57.94	2859.07	45.07	226.21	11.62	53.40	0	1611.43	1298.78	1224.29	83.33	1.25	1.04	237.07	32.74	153.84	2.78	0	2.08	167.66	28.10	1.10	41.32	25.97	135.18	80.90	1.22	120.56	84.05	0	246.75	265.62	0	37.90	45.66	16.35	27.71	306.87	110.72	480.23	16.62	131.36	110.86	143.32	111.72	107.02	60.71	155.41	301.58	1.13	53.05	233.69	306.28	77.32	184.63	34.06	50.37	10.79	106.79	157.83	0	30.24	8.05	27.76	69.95	12.40	30.95	264.48	264.49	0	109.89	141.05	723.66	314.62	53.99	158.53	42.22	0	109.27	226.90	654.06	126.12	183.12	1253.86	224.15	51.64	21.77	11.05	267.03	3048.02	23.64	3.44	118.46	91.06	40.70	87.72	96.19	0	133.94	0	6.16	270.53	0	65.66	14.56	0.36	70.70	51.43	49.16	70.13	781.80	775.81	0	0	361.29	0	173.44	180.16	86.63	81.40	24.08	439.34	40.07	0	361.62	15.29	222.64	7.69	67.73	43.20	5.46	81.74	26.54	2010.03	80.26	245.94	7.68	2646.26	0	22.97	189.21	123.33	0	14.80	87.10	310.36	40.93	849.99	274.13	139.24	3.92	1202.19	4.01	142.47	175.34	13.26	1503.17	281.42	1462.56	302.23	470.78	84.82	227.17	692.17	4226.43	28.54	17.71	47.95	6247.27	242.69	1937.26	2184.87	0	2.57	0	23.92	154.52	1.82	4.05	87.24	2.62	0	161.10	0	71.49	672.54	49.02	738.09	233.12	120.89	126.26	236.17	194.25	1490.78	1.77	40.80	87.70	30.18	27.87	63.77	0.12	63.30	73.94	33.16	13.44	0.60	63.83	14.28	2.29	287.53	0	0	148.58	157.29	194.12	12.65	3.49	58.45	117.06	117.54	35.81	49.51	128.88	259.89	560.23	24.15	39.12	62.47	63.70	419.54	379.87	5.04	285.34	44.92	1186.37	229.64	406.77	0	92.85	2.11	0	85.26	114.49	0	0	5.03	218.73	0	8.20	86.30	40.33	236.90	295.56	0	0	290.70	297.90	413.65	141.23	124.21	120.12	55.95	230.71	46.48	0	0	0	197.42	147.71	0	0	224.89	28.92	63.73	64.99	83.78	150.69	228.06	585.15	232.45	171.72	206.83	2.43	52.03	27.68	13.83	174.50	267.61	4.38	49.16	35.12	38.03	0	0	0	42.39	60.05	0	185.40	6.88	0	247.59	105.72	53.50	449.55	0	0	0	0	0	0	30.94	31.32	69.91	85.68	228.31	86.84	142.36	790.28	0	0	3480.38	300.91	4315.53	5.66	150.37	0	12.69	12.68	64.74	2.18	143.03	202.28	128.17	128.69	115.58	0	99.43	1162.67	38.02	4.22	97.29	103.73	0	859.44	42.17	0.60	0	5.38	57.60	154.65	0	40.89	69.60	1285.36	50.91	141.79	102.56	0	91.00	0	129.28	0	0	0	0	247.31	36.49	2.34	211.58	184.51	0	388.59	214.05	53.92	65.27	122.15	67.05	356.55	0	15.98	205.53	53.76	126.97	61.94	53.44	0	87.42	0	42.66	0	64.55	1052.33	199.99	9.18	34.00	166.95	47.64	66.85	54.84	112.81	30.93	55.59	37.04	21.90	34.77	62.33	71.80	3.25	2310.00	2646.39	4065.80	580.34	0	251.25	146.01	62.77	8.50	91.68	1.86	129.92	10.50	54.73	16.32	29.01	4.42	18.29	344.28	161.90	79.37	1.66	40.21	114.09	115.55	110.98	133.78	48.47	438.13	35.23	31.40	17.96	174.41	277.29	0	31.43	392.11	0	0	290.69	426.21	36.48	59.82	0	64.58	0	391.62	20.40	758.26	391.68	20.53	73.88	0	105.13	958.87	134.38	251.22	1.76	252.59	3098.75	0	553.98	1550.45	0	209.77	520.61	153.50	0	80.56	236.74	624.44	347.62	23.60	87.21	0	4.97	0	95.24	1.64	132.66	80.93	69.78	3102.31	114.11	265.02	553.77	214.20	211.38	0	2481.41	53.09	105.27	127.20	0	6.41	42.94	210.21	0	130.15	4.26	62.38	44.31	217.98	198.38	538.99	37.00	198.41	19.32	126.60	55.93	391.56	203.29	128.41	274.20	122.92	2170.88	166.17	34.39	48.53	69.33	0	97.04	228.17	0	7.20	52.06	19.27	39.34	2778.04	158.94	161.90	163.76	0	8.71	1.27	125.67	21.04	0	5.04	37.98	43.40	9.34	43.88	135.17	57.49	55.51	9.64	4.47	79.65	19.49	21.44	0	125.99	46.94	0	247.19	43.17	171.86	115.40	28.48	46.70	1025.29	412.98	26.92	51.85	87.05	409.29	442.20	0	0	85.84	162.29	13.12	10.67	19.61	448.15	63.54	11.95	4.88	39.83	15.07	68.16	562.17	213.65	223.99	0	12.78	4.06	5.60	138.92	22.61	3117.20	3147.94	38.75	14.22	0.79	174.67	126.15	161.44	254.93	252.02	885.42	214.57	838.30	495.93	184.16	629.71	240.02	536.13	81.16	172.05	3332.78	139.32	79.00	524.26	410.82	431.39	0	251.47	56.34	596.60	534.70	83.94	0	690.47	1176.90	47.21	539.30	53.69	3785.41	100.24	2087.99	1927.79	0	0	0	95.27	849.05	367.44	158.72	0	68.76	1378.59	11985.83	11908.67	122.36	5970.50	289.61	2642.45	135.38	153.73	134.98	133.65	133.52	136.13	27.54	19180.84	12185.10	132.84	4148.02	3669.06	170.53	0	266.47	0	423.95	499.71	20.94	0	4653.87	3305.08	3211.64	1195.29	841.05	2702.77	2672.84	2302.66	2386.15	0	900.93	226.11	823.41	234.42	25.53	0	0	2716.49	189.95	45.78	0	58.32	626.14	621.02	468.91	195.09	117.76	1.70	142.03	147.20	0	523.49	132.14	29.80	159.91	155.40	1016.63	31.92	37.02	18.41	122.78	121.53	52.07	58.82	45.28	160.88	0	76.68	33.54	65.89	31.43	5.93	43.94	144.81	7.70	597.59	566.01	532.11	337.48	120.39	278.09	92.59	0	32.16	79.88	112.87	39.67	92.33	10.43	43.53	0	191.05	296.97	2435.76	72.88	473.47	784.70	50.03	488.27	74.80	31.62	155.85	216.54	0.77	22.98	49.14	8.33	2.21	23.26	12.24	1.52	11.24	167.19	55.09	0	0	13.34	398.77	22.51	101.82	436.42	289.48	27.10	415.78	108.03	139.99	47.43	27.29	335.68	41.65	974.63	711.94	72.68	114.07	116.29	80.77	52.98	363.61	701.67	782.28	428.19	58.85	393.60	0	25.96	57.86	495.67	7.30	156.98	123.83	455.45	345.26	344.78	15.63	1098.20	20.86	967.42	993.25	440.94	485.45	138.95	29.32	81.90	129.61	104.36	34.63	26.73	69.74	0.61	116.74	49.55	70.78	69.34	136.83	81.48	32.41	5.45	1.96	0	0	59.00	14.62	47.71	5.04	4.07	458.52	788.53	1248.05	453.32	1153.14	0	47.30	0	25.99	31.46	154.12	367.13	371.79	41.87	3.42	39.11	47.41	71.52	368.66	58.57	251.40	132.89	159.55	27.96	8.27	89.32	101.51	30.03	29.74	28.71	3028.79	0	2864.30	0	12.59	20.14	10.98	494.50	129.23	36.22	20.34	46.18	186.14	251.87	55.11	18.41	110.96	1.48	82.67	44.88	48.18	47.57	759.14	358.12	9.36	17.08	9.24	72.63	233.94	48.55	10.57	0	106.21	219.38	205.30	123.56	136.59	138.04	51.58	162.01	209.65	152.70	0	22.50	124.14	969.80	115.46	12.38	17.66	362.88	134.99	10.52	1274.47	955.19	103.98	63.51	110.82	79.23	683.74	0.30	30.94	183.12	143.15	96.07	21.94	184.30	130.70	51.97	1.65	2.02	3.69	38.34	32.90	0	321.83	107.86	66.02	109.35	16.08	29.90	199.30	113.99	48.78	9.46	1.77	203.28	153.28	171.49	138.47	180.79	23.51	2.59	498.27	159.33	52.86	21.80	40.49	187.95	3.82	191.47	79.02	146.68	3.32	1.95	3.95	49.16	63.33	1.75	0.83	252.84	170.91	163.63	1899.69	495.09	0	0.84	4.00	96.48	94.92	61.22	0	9.21	20.53	17.49	21.21	0	0	0	48.28	43.61	20.05	6.41	7.99	12.46	43.56	458.97	136.70	101.75	18.80	547.27	296.70	70.08	0	246.99	26.55	288.08	243.59	27.83	7.85	1.89	4007.15	2531.80	2542.52	20.59	0	2654.10	51.15	111.94	1729.47	130.96	225.29	0	78.90	136.54	1224.02	549.97	558.36	466.65	120.69	22.87	0.52	298.75	67.26	36.75	124.67	34.64	21.64	1275.44	30.44	1500.28	295.08	45.51	310.78	13.93	10.35	38.26	53.97	46.97	39.82	169.81	76.28	524.47	0.44	7.21	18.76	0	7.83	0	88.65	3.34	15.41	333.91	251.74	110.17	56.79	4.25	64.05	0	52.31	26.00	17.49	356.34	245.62	112.53	76.74	86.90	67.31	23.19	74.22	23.82	28.57	8.06	0	0	40.52	44.05	51.15	338.62	28.05	255.69	173.07	18.88	2226.70	1538.31	965.07	6.01	137.24	113.68	145.03	100.61	5.95	14.05	0	187.36	5.12	5.21	3896.67	2589.81	491.63	614.56	555.36	423.40	348.15	208.95	0.91	433.09	372.47	287.63	285.34	112.98	85.71	13.78	21.53	136.20	290.68	73.58	245.05	84.28	0.36	32.72	1.26	33.57	54.33	26.46	0	4.18	999.50	332.39	345.13	309.09	127.57	0	210.72	336.36	42.43	70.11	16.63	195.36	91.71	205.27	12.73	330.17	444.45	137.72	28.26	8.04	21.86	27.62	4.51	0	302.43	0	0	0.46	3964.16	2154.80	0.24	0	0
S0840	170.65	46.46	40.03	0	2434.06	86.64	336.16	2343.24	0	48.05	171.35	108.35	0	0	0	0	5.77	54.10	1845.48	54.31	38.59	485.06	0	0	0	484.59	0	151.01	163.25	39.88	188.53	53.43	0	8.23	507.69	335.12	444.14	164.21	444.14	268.46	42.62	188.09	285.67	28.31	257.51	247.10	0	230.08	177.54	93.95	1880.63	0	0	0	113.33	225.26	175.54	1986.05	0	189.55	81.95	574.67	195.89	3.55	0	621.42	171.33	536.57	96.56	264.89	198.69	127.33	0	19.92	756.83	435.15	187.76	617.09	2238.70	2337.37	646.50	1021.99	396.92	839.70	0	3018.53	0	127.83	0	51.30	445.91	321.14	602.17	0	2164.61	0	1303.23	0	0	502.16	76.66	0	66.96	143.36	0	6.02	33.82	1077.19	1077.19	79.67	0	50.53	14816.81	0	0	0	4331.70	0	594.60	2076.19	83.03	37.14	0	413.78	0	81.78	3732.09	67.92	307.43	7560.20	0	0	133.32	0	209.43	0	104.67	0	555.27	1960.65	773.28	10.68	6.15	119.18	0	263.19	16.74	78.08	0	171.02	151.67	0	1439.41	0	96.42	184.17	0	0	894.40	465.47	410.28	35.04	7.70	52.85	11005.29	1193.25	98.01	0	138.99	984.02	0	626.98	0	62.95	161.54	845.06	47.94	496.71	0	303.83	202.88	14.06	246.55	0	1179.55	0	379.93	640.34	83.66	856.32	0	0	0	2699.60	49.14	106.22	109.89	22.85	0	3630.26	1675.74	1739.51	116.66	32.03	0	15.55	204.94	0	0	72.90	81.06	920.70	830.91	1000.66	6836.85	33.40	3756.16	0	12.98	42.06	0	884.27	184.85	0	30.92	0	29.69	769.91	0	0	12.46	0	0	2694.92	0	0	104.30	68.31	3394.31	0	12.73	676.00	787.01	431.99	20.59	369.16	301.22	426.10	17.52	259.42	153.86	2552.01	2536.45	0	0	1462.84	2.50	1161.73	8.09	941.54	0	31.56	80.99	17.13	136.41	252.44	0	63.69	464.36	4.03	595.96	0	0	37.54	0	1320.34	1437.75	28.89	256.64	15.29	396.33	283.99	0	436.74	0	176.04	0.07	125.44	31.51	212.45	0	241.91	64.55	10.16	87.93	0	126.34	1093.32	462.40	65.06	2222.84	408.26	0	0	0	432.49	1501.02	0	0	167.82	1854.57	826.58	0	247.50	810.50	1130.18	110.73	647.75	0	82.26	374.60	36.89	7.23	89.76	18.11	225.42	762.11	139.49	23.18	391.45	60.66	32.43	420.30	0	140.99	0	300.85	32.15	0	1652.26	3.22	1651.52	527.91	0	560.72	55.01	0	377.05	579.45	0	180.21	0	96.60	120.46	228.94	16.02	0	2.15	0	0	0	2292.38	0	0	1893.51	0	430.66	89.96	0	0	474.04	0	337.81	0	21.51	22.13	0	163.21	104.28	0	544.62	7.80	0	3789.23	7931.93	0	0	411.12	188.13	118.32	257.25	288.65	225.42	172.42	0	120.54	160.07	22.98	108.09	501.93	106.41	95.97	113.82	0	1.86	2.25	0	0	0	6.56	172.93	0	2837.80	61.18	0	1194.72	70.65	0	3.26	93.32	0	0	270.23	87.60	73.08	80.56	87.54	91.86	3.00	69.90	571.58	27.05	0	67.71	210.50	2054.21	135.28	1.28	1106.41	0	0	237.40	772.01	0	126.15	5.26	1052.94	0	128.80	151.46	4.94	155.32	31.38	0	667.52	0	139.91	78.79	51.56	5474.30	1982.57	3119.19	141.73	324.20	196.47	49.52	236.94	128.53	101.36	59.03	92.96	0	46.51	215.39	0	94.43	3.24	747.29	30.68	177.82	292.23	213.65	469.35	362.32	120.40	179.91	1312.72	284.19	480.87	875.42	0	918.19	112.78	23.74	0	0	0	0	22.29	111.96	40.95	94.31	0	0	97.52	0	13.45	0	397.55	14.29	0	24.51	176.97	2.58	6.86	406.34	294.11	103.26	86.93	346.17	48.50	253.86	203.81	0	3346.52	0	89.70	89.94	83.25	73.72	513.55	2.82	4.11	0	21.44	35.19	100.53	967.12	586.02	52.95	27.42	211.94	1207.34	600.87	415.98	894.00	6423.49	2578.24	644.01	408.08	1589.42	0	0	0	35.44	537.86	58.20	7.42	138.27	99.92	0	5.49	0.83	28.44	0	0	435.89	183.85	185.70	3.35	2782.69	118.54	176.66	2422.96	10389.15	59.20	33.27	223.41	84.20	236.42	0	159.32	150.64	162.06	159.34	199.57	759.15	231.87	231.90	1.64	133.39	368.60	367.61	328.13	0	46.95	88.57	0	1862.03	61.18	457.62	90.51	0	56.32	3.89	134.34	278.16	0	24.62	2354.03	2392.61	168.02	0.67	0	10.09	0	0	0	50.64	0	5.43	0	891.57	94.28	29.28	0	0	640.99	1449.64	1724.51	0	42.30	42.13	0	8.24	174.37	3.52	1178.77	41.75	0	1.53	789.90	23.36	4.54	48.45	0	0	233.26	157.59	159.53	105.64	104.07	309.61	187.38	355.41	0	1183.96	0	0	268.20	0	63.11	100.07	73.30	0	602.68	111.25	407.71	0	0	0	83.88	0	194.82	195.98	147.08	379.93	112.91	0	20.78	227.52	131.03	130.02	0	0	0	3030.14	81.07	144.06	101.88	0	128.21	0	2270.62	3456.08	2287.46	2001.20	819.91	1062.50	538.13	0	6.42	170.77	73.62	572.60	169.18	703.76	1047.23	0	921.53	0	5.09	0	0	0	11304.73	0	44.19	96.09	65.86	196.74	13.21	229.04	18.97	662.53	91.60	1721.18	8195.78	405.54	0	3666.13	0	166.41	246.32	217.62	8.90	91.45	0	212.68	32.26	124.29	109.04	1.55	0	43.20	70.48	171.79	180.27	0	316.18	206.84	41.60	77.33	0	46.91	103.28	71.27	0	36.53	70.48	1536.87	104.51	148.47	179.09	6.46	4.76	4.79	983.31	84.39	219.01	142.84	0	146.36	0	153.08	14.15	66.78	166.35	94.11	17.08	17.08	68.39	6.24	87.90	1244.22	4.79	524.84	50.55	419.37	0	1899.26	0	806.21	7.19	3867.22	5.07	1423.50	279.39	0	391.69	271.64	322.44	0	0	1.06	2632.95	597.82	299.01	21.11	272.08	1.63	12.43	44.60	10.32	6640.60	5567.92	1227.83	322.54	0	0	713.76	665.82	0	8.51	74.52	349.95	0	110.02	97.33	0	0	42.33	0	70.21	0	5.19	0	34.81	5.82	348.49	0	0	284.43	2.87	120.90	3811.64	48.89	0	233.24	0	201.65	339.38	53.46	10.26	316.83	392.40	27.75	12.11	181.24	0	0	119.33	1344.47	269.62	0	133.46	12.51	0	0	29.54	110.30	0	9.13	395.37	0	344.58	98.98	0	835.82	829.68	0	204.30	99.35	529.75	161.68	0	0	7.02	23405.50	77.20	5.86	1.33	0	118.80	0	64.37	280.77	283.49	70.70	14.98	0.60	5.79	18.50	100.52	173.93	228.22	31.20	108.57	2.21	137.22	162.71	521.50	224.65	39.71	85.10	59419.81	0	38797.88	177.26	0	0	0	0	136.98	24.82	1554.94	40.36	87.82	1324.88	1281.48	0	0.19	0	0	0	0	0	39.60	10.02	63.41	4.57	0	331.80	19.52	133.28	67.04	234.00	1977.26	0	0	643.75	61.11	1175.72	489.52	102.28	13.91	225.53	14.66	447.92	0	74.06	345.43	29.33	275.55	166.33	34.08	71.85	0	2.25	0	0	15.61	81.28	97.69	476.43	0	0	0	1.49	4376.62	125.84	277.03	265.57	209.95	254.51	102.80	0	0	146.14	39.92	1.15	0	453.24	127.25	0	0	6.31	66.21	0	62.74	159.79	10.90	415.26	0	0	394.77	0	0	52.26	52.03	81.62	316.72	0	145.96	15.65	19.58	0	0	11.64	1.75	0	0	0	1.59	379.80	0	120.92	10.74	21.22	20.99	0	104.19	0	0	10.96	0	58.14	209.89	185.47	0	390.06	475.57	15.50	32.83	85.83	364.62	18.21	985.48	36.73	0	53.43	119.65	0	0	28.92	24.88	9.07	32.77	3.14	216.44	70.20	1520.34	433.70	424.43	266.19	0	1287.49	4272.54	425.73	168.07	98.46	137.65	30.22	0	0	96.94	6.88	4.27	3.30	4.12	85.42	279.68	0	0.54	204.09	53.37	0.67	721.38	0	0	0	34.99	0	0	200.11	373.23	3.48	4.31	0	31.14	0	0	0	0	0	51.02	50.92	0	0	117.39	0	0	3596.02	110.43	20.05	18.30	33.81	0	20.42	0	9.29	10.27	0	4.02	4.01	0	953.35	6861.20	758.86	807.69	0.30	271.53	214.58	0	61.76	62.02	11.41	0	0	11.78	106.06	0	562.66	0	294.20	331.19	175.40	144.77	0	2.14	131.03	77.58	56.95	4012.85	149.68	236.48	42.08	0	0	1552.83	25.07	12.31	53.55	0	139.80	37.55	818.28	0	0	222.92	242.89	68.93	2.97	1.42	141.96	1697.17	108.67	31.86	0	21.69	0	6.00	1103.61	0	115.12	320.17	78.75	0	41.96	0	0	5993.30	7062.38	0	103.72	25.54	32.80	0	872.37	27.20	4.36	395.28	252.47	0	0	1.18	22.85	10.49	15.35	20.22	425.31	14.86	1.27	0	79.01	0	0	94.55	18.03	126.33	150.15	126.33	81.33	221.79	66.50	112.57	0	1228.20	1227.05	528.77	0	13.40	185.98	155.63	45.51	1.35	13.00	18.60	28.18	0	38.73	49.04	0	480.70	79.94	0	467.84	78.51	511.35	0	33.14	69.36	74.61	9.31	189.58	95.69	0.82	428.43	471.10	472.47	67.78	72.72	45.09	71.04	5.19	0	65.90	75.91	25.47	25.58	832.60	32.11	1577.47	97.69	0	817.94	41.47	780.72	18.60	18.68	574.46	40.91	933.03	95.05	94.72	0	9.71	35.74	30.17	28.01	75.31	0	90.62	766.08	45.58	85.21	60.13	176.15	127.96	1883.84	0	13.87	147.85	82.84	115.61	96.85	5.55	1202.25	61.20	0	4.76	5.36	121.67	607.80	607.42	33.59	42.83	85.93	0	12.75	8.99	37.08	494.14	11883.19	0	507.43	0	0	1908.04	19.14	0	876.38	28.45	0	860.42	0	87.21	12.96	12.36	10.56	0.42	0	162.42	0	1310.15	206.89	32.79	94.33	3.74	51.67	491.55	267.22	0	365.71	0	0	102.96	0	23.75	512.28	3.59	553.11	23.87	2.95	113.81	11.94	2.80	103.09	372.99	3.62	52.41	17.00	2.57	48.51	13.69	0	5.03	8.66	4690.80	4.45	398.75	1698.52	308.41	0	0	3630.36	408.35	1609.24	243.51	33.50	254.22	190.04	3.41	401.65	418.03	124.80	140.82	0	2.38	3574.96	6.69	13.23	23.48	0	12.27	0	139.15	2559.46	186.29	271.71	8.32	0	0	0	137.10	112.81	0	90.93	211.85	720.70	30.80	149.42	35.09	3.57	11.35	579.69	7.36	5.57	123.85	1.52	2.20	1258.52	0	153.96	987.48	0	250.31	0	116.62	64.01	140.71	4.83	286.33	642.59	160.29	16.03	84.75	66.92	0	0	0	414.47	407.27	3.75	73.97	5.47	1378.37	23.63	400.69	142.21	2153.91	2664.14	48.66	47.48	266.47	398.17	4402.47	5.12	11.64	0	0.16	54.22	3.17	0	0	4.51	4.28	0	60.99	0	0	0	182.85	0	1130.16	1861.13	600.90	161.64	372.70	0.94	0	0	0	23.24	0	5537.82	570.59	441.74	181.29	0	0	0	0	0	2.06	0	2.47	10.23	2.61	148.22	71.30	7.68	4.34	12.28	0	2905.65	85.86	471.88	0	0	307.10	128.87	153.11	188.64	7.58	5.45	159.58	0	2.99	252.52	81.44	227.24	59.15	25.83	0	306.62	61.46	0	0	140.31	149.83	77.59	18.23	702.40	386.51	338.76	352.86	190.42	7.92	196.20	1029.58	0	9.18	252.00	345.85	16.38	35.33	57.71	52.45	81.90	0	0	208.94	0	0	136.61	0	0	0	261.80	282.35	17.53	325.59	0	0	55.68	0	29.00	50.95	45.54	21.97	0	0	795.12	578.36	167.12	100.83	0	0.29	10.48	3.43	54.99	90.23	41.88	34.13	0	0	0	502.60	14.63	10.22	0	0	13.24	174.69	0	0	0	14.96	0	0	37.99	0	3.38	0	2.56	5.26	1.94	44.74	1.96	2213.97	736.22	739.08	13.86	10.55	350.59	54.10	0	15.77	0.34	11.90	83.04	0	0	0	443.13	14.49	1.33	283.28	0	2.64	0	172.00	33.28	6.11	0	4.87	223.11	0	235.21	12.86	75.50	0	44.74	11.18	15.10	0	286.19	32.21	0	0	0	17.42	5.47	648.13	49.94	30.06	112.45	177.85	11.85	0.82	1.03	0	7.70	17.09	76.83	12.81	9.73	19.94	41.20	0	0.35	1.68	0	0	13.68	35.87	0	94.50	0	198.27	20.93	158.10	1.42	89.85	3.82	3.39	0	3.68	15.08	9.09	268.15	0	3.28	0	30.60	1.26	10.42	20.36	0	2.72	1.07	1.79	106.42	27.00	31.80	32.66	18.28	30.63	81.94	90.01	15.40	40.46	73.02	0	46.56	4.29	160.74	10.47	0.41	0.36	0	22.62	0	63.81	0	98.83	0	14.07	513.54	0	261.80	3.50	10.36	85.35	62.72	99.17	45.24	11.83	21.91	303.83	109.94	30.81	1411.94	111.69	1394.57	19.60	147.76	1318.44	3.22	11.32	548.63	2742.32	0	864.28	88.75	86.12	0	104.84	98.32	134.75	142.87	0.29	4270.28	42.47	51.91	0	37.61	232.57	24.46	0	1.27	930.27	17.90	0	0.91	31.64	266.57	332.09	0	311.52	8.99	64.19	427.54	75.63	170.63	110.30	182.54	7.95	10.59	47.95	2.84	52.68	0	0	17.44	10.04	0.93	1.13	16.31	0	15.03	0	1.67	294.35	6.64	165.98	135.24	0	227.31	0	16.68	130.11	28.98	0	10.42	11.57	1.78	0	0	41.35	10.28	27.31	139.90	47.81	28.40	95.26	116.26	112.66	0	32.30	4.26	61.44	60.66	158.12	28.31	2.26	118.61	0	371.55	293.91	297.14	725.32	0	0	0.72	15.17	1.60	0	0	54.47	169.11	30.14	9.12	41.23	4255.55	477.11	1.47	1.16	0	39.06	21.22	282.07	12.56	0	222.79	21.93	0	109.97	34.55	408.49	11.57	201.06	136.06	1.49	1324.21	27.85	0	32.08	34.24	16.39	4.07	374.69	7.47	0	0.87	82.89	169.32	0	1930.32	10.85	88.36	767.65	6.01	6.34	75.14	45.45	0	7.27	69.53	0	9.56	17.35	0	0	0	26.29	0	47.43	26.77	63.07	0	0	0	0	94.94	0	0	125.35	58.01	0	119.58	0	74.45	2167.51	0	145.45	8.17	7.54	15.49	0	3.74	0	0	102.27	0	31.00	119.50	0	68.87	1.43	0	737.35	1218.71	512.68	0	23.10	117.12	47.28	398.67	91.38	0	204.38	188.96	39.12	39.14	4.40	3.67	0	0	64.44	61.28	0	0	858.77	0	58.84	19.86	65.21	1.89	172.27	172.33	171.55	0	77.09	22.89	68.02	9.10	95.79	265.92	19.70	7.05	6.64	142.26	0	30.46	0	93.36	91.78	168.72	0	40.94	2.13	30.02	86.07	38.62	0.68	0	0	88.37	72.56	0	2.36	8.34	190.91	0	51.03	0	57.45	0	16.19	1.05	138.72	0	20.44	49.25	4.04	31.88	11.17	274.96	505.89	37.61	5.11	0	5.46	6.07	0	15.32	1.69	7.39	7.21	0	0.52	45.17	96.03	0.36	405.18	21.42	0	0	7977.09	0	0	24.29	0	0	0	0	6.13	40.10	0	0	63.23	0	1061.35	0	0	1.35	26.86	0	42.14	126.26	0	0	0	8.52	21.88	49.13	416.32	42.86	132.36	2944.22	66.16	212.56	0	0	0	716.47	579.91	205.49	1182.26	134.97	162.09	641.57	32.38	124.34	1.13	7.10	6.50	108.30	0	0	3.46	0.74	55.67	92.45	15.22	99.90	47.64	0.42	42.59	37.36	232.04	5.02	0	14.39	0	62.63	41.35	228.55	2.09	158.77	86.47	52.31	67.62	64.35	4.76	368.03	119.35	48.26	65.31	171.35	0	0	0	0	33.03	22.53	103.45	39.44	0.59	14.57	5.15	209.32	72.92	193.57	16.07	718.16	647.16	75.19	146.01	0	0	162.12	0	95.24	10.10	83.72	139.99	0	85.66	103.24	45.37	72.88	366.02	0	1.20	0.60	97.37	3483.70	0	542.75	72.81	0	5.94	19.45	7.93	0	29.29	62.03	8.80	66.90	141.31	0	20.42	19.30	41.78	13.32	39.57	1.31	275.12	267.93	23.73	0	88.03	0	183.13	154.33	0	0	0	76.72	0	0	150.74	4.59	82.06	0	112.27	53.93	10.73	72.54	21.45	1283.49	39.37	15.56	36.76	7953.39	2.27	241.84	106.11	1.41	13.85	49.31	3.72	349.54	0	1274.20	32.17	44.56	0	6317.57	27.03	174.98	205.12	156.06	975.04	6.93	1017.09	293.56	410.04	333.16	287.51	148.10	83.59	25.13	80.95	30.30	122.60	24.24	30.74	5.28	99.33	59.81	0	0	116.10	16.45	0	77.95	0	40.16	323.88	0	0	198.59	0	27.17	3.60	0	13.07	854.74	860.98	1241.41	0.81	16.22	29.51	15.47	0	116.43	0	43.80	64.84	44.04	13.76	45.26	266.57	2.20	0	50.83	0	58.10	123.79	88.61	189.84	36.04	106.34	72.75	56.57	268.65	0	38.91	136.34	226.71	234.60	166.95	11.81	32.80	32.56	336.50	332.33	56.06	12.35	89.61	872.73	1070.15	231.00	0	500.74	24.26	4.84	77.61	7.97	0	0	0	142.03	0	0	19.37	0	151.35	215.71	0	200.79	176.64	174.78	374.46	155.76	143.85	80.17	18.13	87.98	8.45	57.83	0	0	612.51	29.10	132.38	24.04	338.46	0	0	36.83	54.60	121.69	186.17	534.96	142.28	157.09	31.37	0	0	80.25	0	152.22	490.97	28.38	225.73	120.48	50.23	0	4.98	41.18	0	40.54	0	191.74	0	0	158.58	38.24	0	506.30	167.36	185.52	0	0	0	6.06	10.49	10.49	46.12	147.35	208.88	20.87	147.36	205.78	73.70	69.70	399.22	14.76	1900.55	5.03	42.43	0	0	0	48.17	112.94	135.50	285.63	130.50	0	97.13	130.31	118.46	539.71	56.42	4.63	26.92	28.44	67.67	684.81	0	0	0	354.09	0	316.69	15.66	488.66	47.40	680.40	0	43.80	249.07	0	0	0	110.84	0	1.48	0	25.84	0.27	63.60	0.75	38.98	13.18	2.52	134.92	116.69	98.41	41.23	95.36	72.90	0	0	13.69	42.00	4.14	37.57	11.79	67.56	0	352.81	2.43	34.39	0	0	474.84	76.67	16.10	25.33	128.49	16.25	77.01	68.93	79.89	116.03	2.54	7.10	67.08	40.97	38.16	0	0	0	0	3241.98	369.34	0	161.28	11.30	0	20.97	0	0.20	82.13	2.60	0	0	0	0	26.22	43.70	136.52	36.38	3.65	37.42	52.26	47.26	61.53	29.53	11.41	0	8.22	3.53	9.97	77.54	281.99	1638.37	37.12	165.17	62.64	61.52	0	30.05	0	0	0	0	178.07	54.49	0	453.20	213.23	18.04	0	12.32	559.59	771.44	100.21	98.32	18.89	302.21	2530.01	51.85	49.60	860.70	2.08	81.92	161.48	47.18	0	42.10	218.44	361.77	197.26	0	99.43	11.60	0	0	141.71	0	217.24	191.73	63.03	2308.15	69.20	30.87	161.96	136.31	17.67	6.82	787.58	0	128.78	36.37	253.63	7.04	113.87	85.02	3.61	170.75	18.09	66.59	28.24	0	95.85	508.23	25.75	74.29	76.53	28.56	34.00	213.17	56.96	24.25	107.62	84.17	1038.40	63.19	37.82	0	90.68	19.55	66.23	164.15	3.69	0	45.44	15.61	10.42	0	107.12	61.64	72.60	9.61	29.45	9.23	10.35	0	74.64	0	53.39	53.04	0.97	0	1149.47	854.85	20.33	46.62	34.72	9.68	51.41	50.51	0	1.36	74.51	98.27	44.21	45.92	106.00	0	0	10.91	0	169.93	12.44	1.76	28.04	534.68	530.11	0	0	15.03	19.71	25.68	25.09	0.54	218.46	1.21	68.33	5.72	0	7.43	19.64	511.82	448.92	443.48	282.62	42.23	3.00	3.58	0	3.72	760.89	1817.98	20.56	19.77	6.34	131.23	253.13	299.35	299.48	198.55	580.54	210.44	560.11	498.86	142.21	357.29	174.57	0	205.55	0	803.62	0	2.18	0	0	91.51	19.37	188.42	148.81	900.95	690.21	246.69	99.43	812.02	287.81	0	619.94	111.54	1669.69	20.73	1015.82	1036.80	11.50	185.33	3.19	17.64	1185.68	616.17	319.86	60.86	15.73	187.43	6345.61	6666.62	19.85	4009.11	80.46	1748.03	808.10	326.57	92.94	111.45	82.94	61.80	6.42	15488.94	9661.03	95.62	4310.98	3909.75	150.10	0	318.42	8.27	316.29	234.49	0	0	3420.81	2307.91	2240.07	0	770.74	1896.60	1975.66	1374.30	1598.70	0	823.10	178.50	669.03	156.01	96.47	49.87	1720.63	3748.57	68.87	22.72	1.19	108.27	427.27	422.72	362.22	134.14	28.05	50.78	54.76	25.88	0	613.23	208.43	81.44	14.34	18.59	491.13	4.05	4.05	0	47.20	61.89	1.12	44.53	5.53	63.85	0	20.74	0	65.06	0	0	13.45	58.49	0	314.42	0	223.88	65.39	23.68	19.07	816.22	28.42	0	0	38.06	10.73	7.91	0	1.06	525.84	72.89	136.11	222.21	1.41	154.00	198.45	68.71	223.18	42.22	71.67	146.46	120.98	1.72	18.50	123.69	76.98	0	23.19	33.40	20.48	3.99	81.41	43.18	4.43	3.26	0	1742.05	15.94	0	0	0	7.99	465.04	71.49	322.44	0	45.70	649.49	6.92	533.25	0	6.75	120.81	137.94	137.39	28.43	146.51	64.32	64.93	74.71	14.27	64.25	8.95	7.19	237.93	206.37	157.34	0	155.67	45.27	288.62	276.74	0	679.95	2.96	454.47	504.59	272.64	322.61	113.88	10.33	134.06	162.42	78.55	105.17	0	38.72	0	0.74	7.15	3.84	1.29	134.66	58.61	44.79	10.10	0.28	0	5.40	26.15	7.60	2.94	0.64	0.64	0	0	74.52	0	340.95	4.31	0	57.26	0	0	221.36	0	172.29	110.16	0	22.31	0	0	235.41	41.65	145.29	44.06	43.68	24.98	2.23	3.61	6.44	34.06	11.72	13.30	1028.47	2.41	772.16	5.98	0	1.21	0	0	916.79	226.36	7.34	2.05	378.21	209.02	57.58	29.27	0.90	10.55	11.58	39.13	36.16	0	271.64	194.71	0	0.75	1.22	0	33.68	32.38	14.05	18.79	5.08	118.97	102.96	43.25	7.07	98.80	4.82	314.41	266.66	255.92	0	4.68	25.91	80.13	17.97	6.43	8.26	43.10	0	126.06	3127.01	2025.93	180.97	684.44	212.28	38.53	292.18	22.86	13.25	50.42	100.35	87.90	321.16	333.40	153.28	1.59	0	19.32	36.44	18.55	16.10	816.31	815.01	10.81	1574.34	748.82	146.46	2.94	15.41	19.86	0	46.23	71.77	96.43	13.20	8.26	7.07	60.93	0.69	26.96	600.75	44.92	0	1.47	42.61	0	0	182.73	0	83.85	15.90	23.60	0	0	0	15.15	0	1443.44	701.55	599.94	741.19	254.23	31.74	7.53	50.68	4.18	0	166.15	114.40	59.80	2.45	2.47	0	9.86	48.38	96.22	1.81	39.99	4134.73	2107.58	218.72	14.12	124.86	429.35	195.13	60.35	3.34	759.65	329.44	10.44	258.85	0	51.74	179.14	133.03	133.72	406.23	0.66	3308.21	2046.51	2044.48	123.05	1.57	2678.11	3.52	2.54	1647.93	0	91.34	61.35	0	0	26.99	62.09	558.63	369.34	94.59	53.11	47.85	299.80	45.68	0	150.52	116.39	9.15	1522.09	15.60	3359.89	470.82	0	59.72	0	0	0	66.48	64.25	34.88	507.37	22.28	735.42	0.91	0	8.76	1.69	9.00	0	490.22	128.93	22.48	685.44	580.92	130.65	90.88	0	0	0	1399.63	24.42	13.97	292.34	221.01	51.34	0	55.22	1.91	2.05	0.56	10.81	80.97	0	140.92	13.48	0.21	38.52	22.92	271.09	0	67.18	42.18	0	927.33	0	457.31	6.38	50.98	69.09	75.97	0	0.69	0.98	0	0.91	23.82	28.02	1592.43	826.53	9.61	181.06	14.05	33.02	45.25	45.81	6.68	18.42	33.19	90.73	93.85	1.19	36.72	22.73	109.45	129.83	35.43	7.21	279.19	8.19	0	28.06	0	22.29	38.87	2.31	41.14	28.02	1168.10	64.80	65.79	127.97	58.99	475.10	104.79	123.10	11.36	39.92	5.75	150.58	152.95	114.64	85.32	356.53	365.96	261.77	97.51	13.17	0	6.91	4.08	2.07	64.74	1508.47	1747.03	0	1143.52	1258.75	0	0.20	0
S0841	67.18	342.70	0	342.98	1848.82	78.04	68.32	2078.92	99.27	109.79	0	0	156.58	82.74	3119.07	0	2.26	83.33	1765.25	0	7.00	140.94	722.32	0	1772.05	325.65	282.88	310.81	326.25	0	83.28	22.95	0	86.50	274.85	125.59	150.03	34.10	148.95	417.03	362.62	103.55	161.72	0	160.50	228.34	244.04	435.19	9.43	0	2194.22	36.19	0	20.30	0	469.25	470.68	3636.36	100.76	86.72	44.81	0	0	0	42.34	152.88	71.32	141.42	646.85	60.02	216.36	254.88	1326.27	0	332.14	113.24	9.76	623.22	1455.42	1460.00	1660.10	188.10	17.30	365.08	718.57	0	0	0	0	0	3.13	1489.72	514.56	0	556.66	0	284.33	0	1004.54	0	195.11	319.04	0	143.85	43.90	60.42	33.23	529.68	539.14	1.10	0	242.33	10641.72	54.58	15.79	0	3664.08	6.90	0	2079.40	35.26	40.71	4.34	8.89	398.60	1.60	2229.79	383.18	717.67	8337.49	0	0	0	0	122.70	0	247.88	240.31	240.31	3646.90	3231.62	232.84	226.35	329.60	131.51	0	80.52	0	35.49	543.97	71.00	0	0	0	27.85	20.20	931.28	0	373.34	339.93	299.92	85.54	199.39	99.92	5596.12	2861.97	566.42	0	533.45	470.78	0	191.42	0	68.64	68.64	1236.61	160.61	530.64	236.66	113.33	485.61	1.04	131.48	0	1355.70	134.12	151.30	227.94	0	526.67	773.21	13.73	189.17	1069.07	0	106.58	0	0	0	7541.15	4038.86	4038.30	225.58	192.04	0	0	0	0	0	124.09	136.66	1850.10	200.38	0	16209.96	344.96	8377.12	685.15	436.03	90.87	203.86	371.67	107.84	0	0	0	38.11	3218.68	0	0	78.12	1033.68	7514.31	7461.08	0	113.36	161.02	0	782.20	4973.45	0	859.30	181.82	26.48	200.18	1975.84	2653.31	2770.93	561.22	80.17	7.77	1399.17	1381.91	267.03	0	617.46	71.55	408.51	0	33.28	111.87	60.10	123.50	778.63	0	0	0	501.26	0	0	0	8220.99	0	0	7692.29	3298.77	2217.63	80.48	35.23	686.85	0	0	0	28.98	28.78	35.16	0	519.57	101.95	274.46	0	294.68	0	1059.70	458.34	114.80	22.79	877.47	4.62	0	4084.37	0	119.39	3748.71	114.10	582.20	1254.82	1252.77	0	259.88	1233.30	2551.91	2545.11	227.35	2531.10	1332.46	0	503.80	482.54	26.26	0	0	85.89	0	0	162.37	486.34	133.65	0	134.06	46.43	0	133.40	52.77	506.78	1996.40	0	0	1690.12	2736.62	861.59	2440.72	0	569.63	0	79.23	255.22	0	0	75.01	699.83	75.21	500.95	0	199.97	278.41	0	77.70	464.41	0	511.33	813.86	0	410.64	746.58	63.49	212.20	68.60	215.25	0	222.95	522.73	196.54	691.15	7.52	0	155.96	345.07	0	0	0	0	202.02	7006.41	4027.80	123.59	1634.51	1097.49	853.43	0	0	0	0	0	419.72	29.26	186.25	10.18	0	89.10	406.55	0	206.34	1111.01	297.48	0	0	496.30	0	8.09	907.64	0	1371.87	34.68	769.78	1304.17	0	432.94	27.50	561.78	165.99	0	65.88	0	109.96	36.31	14.63	0	0	0	0	23.71	55.97	0	1526.91	1768.10	52.92	6.99	3195.58	0	3088.51	5.69	0	0	99.04	201.77	552.15	0	0	0	0	36.76	0	1628.01	2.37	424.02	0	167.33	0	0	1578.74	3673.71	34.13	13.19	385.27	59.94	431.10	195.51	109.95	0	0	0	72.82	167.78	0	119.56	116.46	0	0	0	0	901.11	0	1497.61	0	105.63	0	791.23	0	30.24	41.90	45.29	521.65	0	0	1.42	0	982.33	0	1233.70	214.25	19.72	0	33.24	0	0	0	0	0	0	0	2.67	222.71	3.45	0	2231.94	589.27	94.26	573.33	0	382.52	0	0	3963.21	1392.90	2095.11	0	0	0	117.07	70.92	247.63	19.31	0	217.79	17.27	0	865.20	868.41	28.92	0	387.26	565.15	570.81	534.79	812.02	15380.74	1776.99	178.01	164.37	1340.94	277.27	0	10.72	0	88.82	10.85	1274.48	41.04	174.36	9.51	236.53	108.88	0	3.39	0	1611.05	70.35	0	0	1456.66	286.73	426.15	0	0	287.83	241.17	9.94	200.38	18.96	0	2377.71	58.53	58.01	49.31	1484.65	0	173.09	181.28	31.61	0	301.32	147.36	0	0	197.58	0	0	832.62	559.78	78.20	259.14	741.22	86.24	340.89	362.79	3799.09	87.02	69.81	37151.59	1786.92	216.74	189.37	0	38.11	0	1166.78	467.75	548.64	0	0	0	845.65	79.23	63.85	0	88.95	262.61	519.89	519.89	0	732.50	743.61	0	42.18	273.15	585.18	774.66	69.77	0	64.85	527.94	51.98	0	314.79	318.01	179.45	118.54	88.06	90.83	92.18	1599.68	1622.39	1316.05	221.99	0	0	486.68	224.34	96.93	614.66	0	0	0	0	236.53	70.94	224.09	104.72	3625.81	3619.55	268.73	2280.53	380.78	376.17	18.10	0	0	17.79	0	167.97	126.52	125.67	219.10	411.02	0	1234.01	0	5.22	109.53	97.17	153.41	27.11	1544.42	2875.58	1520.45	1583.93	260.39	1064.61	123.19	0	0	0	0	103.75	72.88	0	65.49	37.65	0	50.53	46.77	9.06	1.54	2.01	1713.30	166.75	39.34	660.04	0	137.04	200.85	166.95	96.60	261.70	0	904.23	9348.67	398.37	0	4275.78	9.21	418.93	0	427.04	0	0	0	0	255.57	682.77	216.79	59.04	116.67	58.81	58.81	0	0	78.25	57.21	106.82	86.30	82.34	0	93.29	85.43	241.60	406.86	285.56	191.61	827.43	747.73	0	0	0	92.13	92.13	154.62	0	0	0	0	0	854.84	0	11.55	423.78	633.70	165.00	165.00	165.00	0	0	0	4341.62	0	346.34	90.06	329.84	2770.72	1854.94	0	694.59	0	172.29	73.01	870.31	166.26	0	158.52	0	158.65	0	96.75	0	3091.05	164.66	0	0	417.00	510.76	280.97	410.51	128.07	4281.37	4295.39	571.52	293.02	872.43	513.96	257.64	270.83	60.49	172.54	214.71	29.72	8.45	818.50	47.38	0	0	0	234.11	30.19	0	937.70	0	194.59	441.46	298.72	0	97.68	0	186.04	62.52	4323.28	294.32	0	705.57	0	1022.44	768.16	563.94	30.93	248.04	325.66	22.25	84.00	50.31	71.12	0	807.16	1046.05	552.84	98.75	54.90	182.43	3.79	54.59	114.71	0	23.70	0	733.20	69.77	0	1109.81	392.36	167.49	1406.79	362.89	0	33.54	1015.11	22.14	24.30	103.82	280.15	26971.40	6.34	318.43	4.72	0	235.97	100.52	0	1278.07	415.97	0	85.70	0	32.28	59.01	254.01	10.87	336.00	97.79	0	159.11	13.10	0	4360.75	228.84	116.42	0	17830.04	0	23989.85	0	3.22	84.50	262.52	120.81	0	198.59	539.12	0	0	5758.49	5770.08	166.43	56.33	78.18	64.15	0	32.11	19.74	63.26	0	0	0	0	0	50.30	0	0	2599.81	6068.28	94.66	1.48	475.05	0	3853.43	26.85	11.54	7.18	86.41	84.72	160.49	73.50	8.23	141.40	61.83	105.38	0	72.96	23.49	0	0	221.79	18.79	0	0	0	38.75	3.36	0	0	0	5484.70	102.75	172.95	176.01	1.20	141.75	0	3.05	9.63	0	52.73	0	817.53	286.34	119.72	81.69	82.79	86.68	0	0	0	0	0	45.69	270.60	0	74.41	292.01	92.50	156.44	100.13	40.00	98.12	0	0	0	1154.32	147.60	0	35.34	20.84	87.15	4.02	6.74	66.14	92.52	0	0	1.42	0	0	170.33	0	13.13	0	303.75	54.96	115.41	123.97	138.48	64.67	1183.17	1273.99	50.84	55.34	62.75	264.43	69.30	561.99	47.20	140.84	13.49	38.87	4.91	29.58	72.77	4.56	0	0	0	111.62	0	3548.54	253.37	250.77	241.82	129.85	814.74	4298.91	230.49	140.82	114.07	322.06	184.07	24.35	4.69	132.53	19.39	7.38	6.97	6.82	71.96	331.73	407.92	12.90	0	110.09	0	556.17	1454.40	16.70	204.12	9.05	55.53	151.01	450.86	511.58	2.17	168.29	169.43	8.17	1.10	0	189.86	39.51	236.22	233.72	0	86.74	173.04	9.48	67.63	25.46	2081.31	53.31	25.90	25.17	34.06	0	100.37	10.58	13.09	217.84	131.88	6.33	0	3.23	1606.58	7670.44	1439.12	369.85	24.31	203.09	180.01	56.20	191.53	506.32	85.84	0	57.07	84.18	143.27	0	405.59	92.81	164.12	391.07	139.98	130.54	124.37	0	175.91	119.63	220.84	4156.86	537.51	102.88	0	1.48	10.10	664.85	0	25.57	309.82	204.12	772.46	227.72	402.29	32.55	60.14	137.41	294.21	54.54	4.69	78.92	76.88	922.77	2.92	25.02	0	19.19	148.01	1.42	567.55	0	79.53	300.38	84.59	230.32	25.98	18.72	203.03	7631.15	7759.33	46.57	1281.52	0	84.96	116.64	829.23	193.06	0	354.95	208.52	103.23	24.35	12.69	20.62	16.96	153.39	208.23	47.29	29.80	54.99	0	38.47	0	23.20	13.48	0	470.52	551.44	568.54	106.23	552.50	494.05	534.04	8.17	1013.31	1017.91	310.56	438.80	88.71	148.50	131.48	415.42	28.61	191.73	44.05	16.76	0	94.88	5.24	835.43	245.86	328.10	5.69	395.70	29.50	564.62	81.27	135.42	96.05	47.55	0	229.89	95.20	57.35	1635.18	1625.06	1598.80	11.68	337.80	104.88	312.33	99.93	42.74	103.93	180.08	43.78	20.78	852.12	0	1495.34	0	269.50	117.16	0	588.87	100.15	0	391.81	0	2033.55	100.72	71.47	185.09	44.86	85.41	23.18	0	155.69	79.63	0	553.59	25.75	87.44	0.75	317.17	0	1283.33	522.73	0	0	242.69	191.89	176.31	175.59	1006.69	0	33.32	144.37	140.06	249.10	630.37	622.79	36.97	181.41	34.80	135.97	0	38.51	36.87	515.19	8640.89	0	503.77	109.90	86.79	1989.12	350.06	241.68	838.80	0	766.75	819.01	11.87	88.15	0	139.00	29.86	0	27.14	71.68	26.88	835.52	133.83	20.27	94.77	243.34	0	294.40	124.49	0	358.48	2062.71	2051.13	441.11	0	26.79	607.59	4.55	894.10	0	0	169.12	13.09	73.82	79.08	177.04	19.94	272.84	29.25	3.04	176.56	70.87	20.67	36.15	4.83	2533.90	17.63	201.89	2714.95	132.96	98.73	8.93	3747.77	180.28	2722.38	711.92	385.25	0	134.76	15.14	253.78	286.84	77.33	53.65	0.66	5.34	1834.53	28.68	24.67	35.46	81.39	29.50	0	128.04	5065.68	242.57	0	0	583.57	561.19	190.52	397.96	24.93	882.01	129.58	394.54	247.20	0	703.41	37.78	0	95.14	237.52	158.49	10.26	93.37	5.67	0	1069.77	0	360.36	944.64	147.71	309.23	0	182.35	0	1061.63	301.57	257.93	750.67	156.24	198.94	0	0	4.03	0	286.82	18.23	391.67	395.67	12.27	0.29	1232.08	10.98	439.53	173.79	2401.41	2396.63	114.55	114.53	325.46	881.81	7641.84	55.98	97.87	8.13	0	0	12.56	223.47	94.02	83.99	85.18	633.85	131.84	21.60	16.84	76.53	82.99	2.13	579.96	1028.23	759.22	105.40	186.16	10.49	208.48	203.88	0	6.74	143.06	4791.96	1456.31	36.52	114.33	230.57	228.16	19.50	22.39	2465.75	32.56	555.77	554.49	239.80	84.74	69.80	43.53	30.40	12.41	0	30.16	1534.53	100.36	365.22	152.42	42.26	234.28	68.87	343.56	129.91	74.79	60.97	413.70	44.49	0	660.88	2114.95	646.89	412.93	237.63	21.69	206.24	27.76	49.29	17.67	147.42	0	18.28	0	450.17	531.94	597.23	492.43	103.03	51.98	283.14	1968.30	0	74.58	72.26	0	347.28	606.33	4.54	7.09	16.71	35.29	12.30	342.74	116.80	388.98	213.01	0	67.58	47.10	181.86	384.19	72.46	296.89	0	0	98.28	0	3.91	36.56	76.69	192.32	0	19.10	381.49	506.32	39.18	283.73	114.76	336.78	90.82	17.22	44.01	36.90	2.09	0	84.78	41.83	6.61	141.01	14.73	0	423.31	30.10	97.03	101.70	42.37	15.48	36.98	0	0	8.00	152.31	0	0	0	10.36	17.89	11.67	123.12	2.23	1774.94	418.61	397.91	1.07	0	750.93	96.68	43.06	36.32	20.75	14.93	0	210.72	0	84.29	1340.94	0	64.82	97.21	0	0	248.23	0	13.95	322.74	0	0	0	0	0	0	1.80	105.72	0	0	0	0	77.06	0	28.37	0	4.33	11.18	328.54	562.37	0	0	77.12	25.67	0	9.33	11.41	9.86	4.67	50.79	0	2.22	1.94	22.79	32.65	1.03	0	0	0	0.59	0	16.82	0	31.41	0	115.38	0	267.21	72.65	14.27	0	92.53	0	0	0	78.75	90.00	78.35	0	0	0	15.36	0	0	277.91	6.29	19.03	0	0	1.58	1.14	0.06	2.90	0	38.17	4.49	283.23	0	12.76	11.77	2.69	1.94	382.55	0.95	0	91.94	2.94	5.11	0	115.94	0	0	10.53	0	259.91	1.68	152.53	1.59	0	15.78	75.65	64.93	0	0	0	0	60.83	37.71	20.14	65.69	668.54	2.08	119.68	1794.00	21.59	159.07	556.32	1023.00	0	220.93	0	0	216.70	50.13	41.26	76.96	0	0.52	10276.96	0	180.37	0	0	477.89	3.48	68.39	0	518.05	26.36	70.27	4.07	103.88	73.86	154.77	24.68	419.60	14.00	103.47	240.96	35.01	51.75	9.28	99.84	40.04	27.65	0	0	3.76	0	0	0	44.34	0	175.21	3.58	0	267.92	0	89.18	603.81	1.16	406.99	108.72	1.62	56.94	0	0	0	24.47	0	0	0	0	12.21	4.33	0	0	4.89	177.29	42.20	42.08	149.20	33.98	28.75	0	37.37	0	6.92	7.83	243.77	151.68	0	206.77	10.93	124.92	272.74	226.74	210.81	4.33	6.20	3.38	16.80	5.53	0	0	5.16	112.16	159.51	113.44	91.46	0	135.39	0	29.13	1.54	69.23	0	157.96	29.48	19.45	6.89	25.73	3.03	106.36	0	0	0	58.40	3.61	0	1112.16	45.06	0	219.29	0	0	0	1700.41	69.12	0	6.77	2.21	39.86	0	1257.98	509.42	0	477.05	17.45	0	42.80	41.30	7.73	0	19.66	89.57	27.46	24.31	0	94.59	0	21.48	0	4.85	40.13	3.24	82.82	0	285.33	0	61.98	5.71	269.75	0	14.40	62.42	31.34	0	44.34	10652.78	0	59.64	3.25	0	197.75	0	22.85	0	0	0	0	49.86	47.96	3.18	6.54	0	0	1133.79	594.70	226.66	0	0	860.51	0	120.05	0	1.64	0	113.71	0	7.49	0	6.10	3.51	0	0	25.87	0.47	0	39.83	0	149.58	169.71	36.91	8.78	403.21	472.06	466.82	0	212.20	92.35	0	109.33	201.45	85.32	0	0	0	0	0	67.18	6.33	49.35	169.24	162.71	0	3.70	0	47.75	24.41	10.32	0	44.53	2.87	46.71	20.43	0	0	0	21.17	2.68	1.51	1652.01	0	23.01	15.46	17.68	157.26	0	150.21	46.06	0	0	0	127.77	224.25	0	8.09	0	0	0	5.91	2.91	7.30	0	4.78	6.69	0.72	0	93.66	0	400.12	9.66	0	0	5934.39	175.61	60.36	0	2.27	15.96	0	0	14.70	0	0	282.62	9.47	617.05	609.76	0	520.15	31.59	2.69	1073.70	38.36	408.72	98.60	1.86	0	0.20	1.67	6.81	37.83	0	6.79	5522.02	11.99	307.38	0	38.18	70.60	1340.76	887.27	746.62	195.43	38.57	59.49	152.16	128.34	86.27	27.92	9.79	0	20.07	2.83	0	0	0	61.50	143.64	0	0	134.20	47.97	75.84	77.81	0	0	0	44.49	39.31	0	0.30	229.13	0	28.73	0	36.18	0	0	12.74	969.99	4.56	76.73	0	193.30	0	333.46	0	21.13	14.40	0	48.18	4.31	0	0	0	51.60	0	0	0	376.16	403.29	33.81	7.92	0	47.36	54.61	0	10.96	0	23.55	0	1.01	275.19	151.03	15.41	298.25	51.94	0	0	0	0	2478.49	0	16.13	123.58	77.60	1.68	11.29	0	0	21.28	40.82	1.93	0	0	30.54	0	0	294.25	23.64	13.30	5.98	132.85	143.51	0	35.86	55.94	0.84	0	466.99	0	157.61	0	160.36	43.07	0	0	1.52	47.97	0	16.52	9.41	0	0	33.43	1215.18	122.86	35.51	6.58	9706.15	58.64	22.85	813.15	0	1.66	22.01	0	159.02	8.47	505.25	0	37.77	0	4829.72	0	119.47	107.17	3.86	238.73	181.38	1134.29	104.73	179.51	925.45	230.49	119.66	0	0	0	2.35	0	0	0	0	0	33.33	2.75	3.69	0	0	0	116.74	0	326.01	643.55	1.37	5.34	205.44	82.89	82.93	5.91	0	0	1537.27	1508.97	743.10	1.42	0	36.83	0	150.57	11.89	0	4.12	0.99	132.89	116.23	14.20	148.05	0	0	0.13	0	6.15	30.55	0	181.57	0	0	0	1004.66	1003.13	421.27	60.46	22.55	99.81	101.50	24.55	84.35	214.05	184.42	189.44	182.81	21.60	2.25	64.00	595.24	248.49	0	0	130.93	0	0	49.20	0	4.82	385.23	32.12	18.18	85.35	168.86	318.35	45.93	0	138.77	135.70	18.90	136.28	98.73	166.01	9.35	9.35	3.69	164.16	94.13	0	0	120.98	2.86	0	5.63	0	97.06	105.11	0	0	110.62	0	91.46	0	0	0	0	0	0	0	0	41.18	188.72	68.00	0	0	0	44.24	0	0	0.13	37.68	28.93	105.86	114.25	0	11.04	0	0	0	0	0	35.22	0	104.47	0	0	0	0	0	86.62	50.64	0	39.58	129.89	0	0	113.08	20.42	2632.63	0	35.86	0	0.85	0	0	0	0	109.43	36.24	0	38.50	0	0	92.63	0	13.89	0	0	0	306.08	10.81	0	14.98	307.85	96.45	0	0	387.58	0	254.47	12.67	70.79	7.10	1.77	0	5.46	131.37	0	1.59	3.69	14.18	0	1.27	0	0.87	90.88	1.27	0	0.60	136.69	84.20	56.09	19.30	70.41	32.77	0	0	0	38.53	0	68.69	83.28	11.47	0	9.86	0	23.10	452.54	0	6.68	0	60.20	31.17	3.61	0	27.79	10.36	217.40	0	1.10	0	0	10.43	0	73.58	1.13	2921.91	283.45	0	5.68	0	43.10	0	16.35	0	9.18	0	27.84	0	0	10.84	14.01	487.06	227.66	13.06	0	0	0	0	34.06	60.10	15.16	78.84	0	19.65	3.29	503.21	18.51	677.34	0	92.99	0	0	4.50	0	0.94	0	0	52.25	106.84	3.56	2.51	696.29	252.50	1.02	36.15	0	220.97	359.84	78.67	0	1.98	55.03	0	0	113.96	412.29	2.79	0	87.77	62.72	59.87	54.42	577.40	232.79	100.91	0	169.56	39.25	13.62	16.94	140.41	0	327.90	62.30	28.42	1048.81	37.43	105.95	11.88	47.61	77.00	0	784.76	6.93	0	1.81	37.85	98.32	29.82	189.23	0	29.62	24.15	50.95	52.55	54.10	85.72	188.18	0	110.83	32.86	7.12	19.77	230.01	15.36	55.47	76.89	71.98	12.50	4.13	21.52	0	224.42	0	0	56.41	102.19	50.88	13.72	0	2.18	0	26.50	16.07	8.19	0	0	0	84.33	0	0	6.80	0	0.04	25.46	49.45	154.23	292.69	38.06	0	0	0	0	17.30	0	0	46.26	0	0	75.79	22.98	1.63	7.26	0	0	11.19	25.08	0	132.51	3.36	272.49	6.94	3.85	0	36.21	0	0	0	0	7.80	0	0	0	0	0	371.64	164.59	164.52	129.84	4.16	9.85	10.15	0	0	650.04	648.83	0.49	73.58	155.15	135.36	50.33	49.61	53.07	0	166.49	0	167.35	119.01	13.47	120.25	74.57	0	109.63	296.50	277.87	398.62	585.27	0	2.20	2.19	0	21.86	0	0	211.96	0	60.52	170.59	276.12	0	332.95	12.45	214.91	0	143.91	175.87	0	0	0	0.78	208.08	188.84	120.10	52.47	9.08	298.68	3324.02	3390.12	5.17	2133.12	124.06	1031.03	673.57	0	12.16	12.35	0	112.93	5.39	8718.42	5782.86	38.87	2263.36	2022.03	46.43	0	144.89	62.16	539.45	389.40	0	0	1652.98	772.84	764.64	19.54	201.34	3003.55	2981.10	1646.78	2171.57	12.64	997.82	189.55	122.57	0	0	0	0	4211.81	191.70	87.14	0	69.62	548.04	552.16	398.69	143.78	1281.46	0	525.90	326.67	17.38	142.90	0	104.11	46.49	24.29	452.12	0	1.90	13.02	1147.08	0	13.80	447.07	19.66	1.66	30.81	22.48	0	2.65	206.98	17.13	0	0	226.43	289.12	0	0	0	48.12	0	408.35	0	109.48	0	0	38.10	52.94	0	0	0	19.64	53.84	427.75	110.53	81.18	27.87	15.81	86.14	0.73	3.40	19.78	42.58	0	0	18.41	3.58	0	0	0	0	0	19.81	1.12	0	0	47.36	0	5.98	0	8.52	25.44	4.35	7.01	6.14	98.54	41.01	5.24	251.78	0	203.89	107.34	0	5.50	80.12	21.14	0	0	4.79	4.70	17.85	0	0	0	0	14.59	117.13	39.88	132.97	124.45	67.43	29.08	0	14.49	123.75	0	0	287.19	98.80	114.05	17.31	0	27.93	66.19	65.30	60.30	9.92	72.73	0.93	0	0	0.26	0	18.95	8.48	0	0	8.00	0	0	1.94	0	0	2.27	2.70	0	314.23	479.72	141.02	0	7.00	5.24	0	2.21	55.47	6.77	0	10.36	0	0	0	17.42	13.76	23.91	0	12.43	0	0	0	0	427.05	249.96	0	0	0	0	4.94	0	0	0	9.34	4.52	0	566.85	75.36	3.51	0	251.36	176.46	28.82	0	0	0	26.89	1.37	0.60	0	93.63	38.93	0	2.45	0.17	9.72	28.14	0.60	0.08	24.44	0	10.77	31.61	21.40	0	41.37	4.67	4.87	176.98	161.73	2.20	4.88	6.92	0	40.17	12.93	0	527.86	0	38.04	920.15	596.71	111.72	249.01	48.70	98.53	231.19	0	2.95	0	23.65	200.64	277.79	271.87	0	0	0	8.56	10.43	0	0	200.35	252.45	62.16	1199.53	455.01	241.36	3.16	279.42	174.81	13.12	5.49	3.19	21.87	35.32	0.36	30.92	18.28	0	79.59	71.68	68.32	102.20	13.28	0	88.79	0.83	5.57	0	10.82	1.87	4.93	2.13	0.81	0	0	2.18	753.43	864.79	828.35	236.32	37.62	0	86.87	120.61	0	0.01	9.15	0	0	0.74	0.73	0.53	0	122.32	125.99	6.94	27.03	2143.68	1478.53	340.10	0	16.17	76.78	8.05	0.24	0	211.99	111.92	37.28	185.88	57.30	0	57.84	58.77	8.04	1.29	0.40	884.46	816.96	794.27	5.32	38.16	774.21	0	0	588.84	0	357.64	5.54	163.65	23.91	0	0	377.34	357.06	38.80	32.05	4.96	131.16	33.69	0	40.19	50.07	46.07	783.30	1.47	860.76	556.61	0	0	0	13.65	56.79	13.76	0	0	472.12	0	661.84	0	9.06	0	0	0	0	0.50	0	0	0	0	0	22.36	13.29	13.62	0.47	765.36	2.06	2.00	91.56	52.14	4.74	0.22	0	0	0	1.49	5.48	38.58	0.13	0.38	0	0	0	3.85	47.53	0	0	0	0	274.98	466.57	265.58	1.88	11.82	0	23.98	171.90	10.35	0	0	0	4.16	36.54	1058.56	713.19	0	238.16	0	0	0	0	9.56	0	0	0	0	0	74.81	26.45	18.48	65.45	0	0	30.44	41.95	6.35	18.94	14.85	0	0	0	4.64	4.53	970.79	356.41	376.17	25.95	0.32	0	10.11	36.88	0	3.61	0.79	7.06	4.92	137.84	0	47.32	52.48	29.15	1.13	4.78	0	7.13	0	0	302.69	0	0	0.41	0	0	0	0	0
S0842	188.71	43.13	74.58	0	363.18	69.63	250.16	1677.29	12.89	37.29	248.23	0	29.43	30.09	0	0	61.03	0	1264.47	493.17	297.43	0	0	1.20	0	523.64	0	18.41	238.96	16.61	128.06	0	0	1.18	2241.07	561.55	404.72	239.45	423.04	0	0	138.53	2177.79	370.22	2123.11	8.33	4.84	348.62	16.51	11.12	1883.15	0	63.41	13.91	50.95	153.71	143.68	2528.53	48.62	0	14.01	0	69.23	7.83	0	0	285.04	0	81.69	188.37	15.50	25.83	0	58.63	319.82	39.45	19.70	202.97	0	1268.13	580.67	247.49	639.67	0	0	10.03	126.91	0	0	87.12	327.15	252.77	511.10	0	1165.29	0	0	0	0	0	89.60	0	54.30	33.65	16.92	17.98	21.83	998.12	998.12	25.34	0	26.12	1214.79	0	41.09	153.47	3592.49	68.44	0	0	25.92	66.30	0	406.01	0	0	0	27.68	134.65	0	0	0	0	253.46	190.66	0	109.71	0	724.58	869.74	32.30	170.23	167.16	30.23	15.27	0	238.90	1402.48	5.73	0	0	31.11	293.16	0	0	116.53	0	0	841.36	351.11	329.99	0	29.58	27.81	4516.64	4030.94	83.99	47.76	131.98	0	0	532.90	30.41	0	106.70	293.76	0	0	9.42	0	189.17	49.80	0	0	287.19	0	159.66	549.15	0	156.02	181.47	0	0	1184.80	82.16	97.00	0	0	257.55	3895.81	2016.71	2208.60	217.73	4.03	228.44	0	93.49	0	0	0	482.04	687.58	0	960.82	6655.62	56.12	3960.44	0	4.37	7.05	0	799.31	211.83	14.90	0	1092.24	0	539.46	0	0	18.37	0	2533.12	2597.33	0	1203.54	24.12	5.17	2239.06	2342.20	12.58	636.80	997.30	396.92	5.10	165.23	250.96	378.40	0	149.17	0	2233.50	2233.50	17.11	0	3106.82	0	3058.25	0	545.11	0	18.76	0	0	0	27.81	26.00	27.25	384.76	5.63	572.66	0	0	0	0	951.40	0	4.24	385.39	6.66	371.51	336.26	0	273.56	0	91.86	0	100.69	0	110.43	0	214.33	0	0	52.58	0	0	480.38	232.53	58.82	1857.85	201.10	0	0	0	0	1965.03	0	0	3.10	1975.40	696.75	0	173.42	696.75	0	90.92	0	527.86	76.58	0	760.95	0	0	0	130.25	0	0	4.43	0	8.58	0	417.82	526.17	54.95	8.76	25.89	271.10	0	872.10	14.44	874.62	58.22	0	58.22	3.36	18.06	610.08	30.91	6.09	159.64	0	0	159.82	0	0	0	0	0	0	0	1145.19	327.37	0	2103.56	0	54.60	56.08	0	3.52	311.87	0	340.70	0	6.34	6.34	0	0	0	0	272.04	53.60	169.84	3326.60	5234.99	0	0	288.74	67.76	141.40	28.07	0	102.69	72.64	0	52.61	190.83	98.03	0	614.06	53.56	88.60	0	0	12.63	4.47	155.50	0	0	12.86	288.14	0	1833.50	0	23.00	925.33	0	0	0	0	18.49	153.78	357.19	0	24.57	14.50	14.41	10.13	65.69	80.73	475.28	48.17	0	164.50	0	999.56	58.42	15.21	861.68	19.47	0	209.26	537.36	73.27	181.32	0	639.20	267.53	199.51	38.59	96.04	139.53	61.24	0	817.11	0	53.44	64.03	0	5780.41	1138.97	0	0	219.69	25.10	27.96	411.25	305.40	504.73	270.65	154.85	133.95	110.73	224.49	264.45	153.33	7.05	94.23	88.12	30.00	68.62	106.37	370.77	253.95	26.69	1.47	789.27	280.69	516.56	557.81	0	572.42	180.25	0	0	0	0	0	179.41	0	221.37	191.39	127.01	0	16.29	51.92	68.35	44.28	252.02	0	0	71.85	127.48	17.90	6.66	23.76	144.98	154.85	71.79	146.11	109.90	0	0	0	1616.16	0	11.71	11.71	53.44	0	515.89	0	129.99	47.77	44.23	16.05	96.66	444.47	377.26	16.53	18.22	65.86	631.83	0	277.95	627.30	5233.37	1176.05	372.73	179.04	1129.68	0	0	0	1.91	556.14	72.86	16.43	155.93	125.43	24.48	0	0	51.30	0	41.84	486.26	102.05	109.92	116.16	1192.90	33.88	164.33	1102.70	1260.76	22.71	0	92.28	32.69	86.17	57.29	147.02	137.53	141.21	136.59	169.37	659.52	201.78	223.48	0	97.32	507.53	449.09	392.35	142.35	5.64	57.57	232.82	799.69	34.67	467.69	84.58	238.40	91.58	0	0	53.25	186.53	52.59	3615.12	1775.84	0	0	0	0	0	0	0	0	0	0	221.23	348.57	3.59	0	17.58	127.65	52.86	54.37	47.88	0	55.81	55.51	0	0	118.14	0	806.13	17.61	193.78	0.87	654.91	3.01	0	106.76	0	203.41	87.96	99.88	142.94	90.36	83.76	46.08	80.28	0	0	0	0	369.59	391.53	0	75.10	41.21	106.58	0	297.29	90.01	0	0	0	0	0	0	129.49	131.47	0	542.96	0	59.07	51.64	228.46	0	9.59	0	0	102.40	1550.82	91.48	65.12	133.20	1012.04	32.78	491.47	1309.17	3700.26	1309.95	0	871.15	1422.76	596.86	0	12.12	88.18	77.60	348.80	118.85	0	532.48	81.83	445.63	191.97	1.99	22.88	0	0	620.09	204.22	0	198.19	112.39	127.11	16.44	0	100.05	211.62	81.98	774.52	11051.05	14.57	0	4149.27	0	0	129.51	12.91	23.78	0	104.67	123.32	3.86	1.57	0	2.37	0	0	33.69	0	84.95	96.79	206.61	0	0	113.14	0	84.42	39.42	0	285.75	0	69.62	1705.86	0	139.00	226.33	55.26	0	0	725.29	53.43	75.15	48.20	0	42.49	35.13	0	0	133.56	136.91	53.01	28.48	28.49	86.14	2.34	83.91	881.48	0	515.53	65.67	241.63	0	1834.48	0	1004.68	14.46	0	0	74.35	219.12	0	0	207.34	124.04	0	73.30	4.04	1813.83	268.51	252.52	0	10.46	0	5.00	0	1.31	371.34	490.40	268.69	505.50	669.16	23.92	572.57	485.44	77.65	3.98	6.63	142.71	21.09	111.26	0	83.35	93.84	0	7.35	266.81	38.23	0	0	95.23	17.70	197.96	0	0	0	0	214.85	5296.36	0	83.78	2.21	9.35	78.80	33.65	1.14	108.09	134.77	102.15	406.52	0	31.28	1149.97	1187.44	123.18	365.85	0	1.18	75.70	40.74	0	672.78	20.12	57.47	0	55.31	71.72	80.67	0	330.93	34.97	795.59	809.24	0	180.93	68.93	243.94	110.67	0	1.99	20.95	17295.54	43.19	27.23	0	0	179.24	0	83.96	0	5.48	60.09	0	0	0	0	30.64	115.24	152.03	0	45.09	0	96.86	76.90	500.41	236.61	74.98	0	17179.88	7.01	11229.26	1102.80	0	0	10.60	0	136.04	121.40	635.06	44.04	26.53	1000.13	937.93	33.02	82.53	77.93	497.80	32.20	314.60	148.71	11.41	39.41	154.42	9.22	84.21	244.18	0	95.90	0	37.58	499.68	21.17	47.64	856.32	814.75	158.99	113.30	111.54	109.17	136.85	64.25	340.12	157.91	50.79	186.82	0	253.00	114.59	0	33.54	0	2.97	0	0	59.89	0	79.64	453.70	0	0	0	0.46	559.30	1.41	168.97	168.26	206.05	207.43	76.54	0	0	68.75	29.17	4.70	160.82	0	0	0	0	7.30	289.42	192.47	59.60	104.39	0	257.98	0	46.93	109.48	0	27.12	27.83	0	31.78	128.46	12.72	90.15	47.09	4.96	0	25.16	12.21	0	2.87	1.97	0	70.98	651.03	666.96	203.39	112.17	234.71	236.03	0	66.86	0	31.33	0	0	111.49	182.09	116.93	0	581.32	571.51	1.95	0	60.06	207.43	0	309.35	0	0	73.65	177.50	0	0	45.21	43.29	4.79	37.71	16.13	0	21.28	1271.22	274.10	263.00	0	137.02	0	1858.69	365.49	200.71	287.02	0	16.62	241.87	0	179.70	0	0	8.04	2.08	29.25	134.68	0	1.65	58.13	290.15	70.06	619.22	1245.12	200.91	144.62	6.05	0	0	147.90	244.33	0	3.87	12.37	0	0	0	728.07	155.68	371.70	496.17	36.46	84.55	0	13.85	36.38	0	257.51	264.41	0	17.89	66.97	93.34	0	0	0	0.08	0	5.38	3.97	35.79	1002.87	7125.93	858.26	1566.43	19.16	108.70	474.55	0	58.18	3.26	4.91	0	1.87	4.33	85.45	14.76	423.33	285.43	431.96	369.72	19.05	2.00	1.79	7.86	214.65	20.78	0	2519.52	598.66	339.58	53.60	97.55	0.57	549.83	0	1.40	70.23	41.46	41.34	5.76	340.90	0	3.74	9.96	222.27	177.68	0	142.90	50.18	619.03	137.44	12.84	0	0	0.85	24.12	210.33	29.24	60.51	285.40	89.51	0.80	26.34	0	0	1042.68	3245.39	0	0	75.00	31.53	180.13	940.46	0	0.38	391.15	41.25	526.47	5.80	10.74	29.03	0	1.34	2.27	366.37	6.08	0	192.02	16.28	587.35	0	65.39	212.35	0	195.03	8.49	212.81	187.41	43.56	166.74	0	1304.59	1303.76	739.57	729.52	0	202.18	0	18.21	0	0	113.40	136.00	5.31	2.57	0	127.03	46.47	16.39	0	883.93	54.26	658.21	0	0	113.37	70.42	0	89.83	84.49	0	1.01	18.16	16.37	1.88	12.75	0	97.06	2.27	0	77.26	0	25.26	45.45	226.48	16.68	2755.92	0	293.50	1662.76	13.67	1630.03	76.51	5.13	502.34	137.76	1015.68	256.93	0	0	150.47	31.97	44.30	6.17	16.07	0	311.63	1256.65	0	42.53	29.79	184.89	0	2243.89	0	15.28	348.84	279.40	247.20	98.65	10.88	488.77	376.67	0	1.63	17.60	182.47	1426.92	1426.92	77.26	285.13	108.09	0	0	5.17	641.64	528.40	0	51.47	236.08	12.84	0	3092.47	0	0	99.09	41.77	402.04	385.42	0	78.56	17.25	0	41.19	0.25	0	128.91	0	1246.32	132.19	100.40	1.54	270.17	103.50	754.61	0	0	438.71	287.55	437.69	0	13.59	11.78	580.60	0	585.10	65.65	10.66	0	88.29	0	158.39	83.58	0	247.16	96.04	17.18	32.14	26.10	0	0	0	6111.50	3.83	434.94	713.20	74.09	45.94	0	3367.21	326.49	2490.21	327.10	10.18	118.84	192.33	1.31	224.92	258.55	106.48	69.36	1.89	29.32	4077.22	0	4.59	44.02	0	3.28	1.43	105.73	0	135.12	1401.68	43.08	151.08	0	0	82.99	24.43	390.88	186.51	41.11	717.60	48.41	161.03	135.83	73.16	65.21	244.91	0	0	28.60	0	5.50	739.31	4.23	147.45	51.44	91.46	7.21	1.36	0	14.55	104.37	6.61	193.75	2281.08	107.33	1.99	99.82	75.35	16.46	191.81	144.62	549.25	0	0	81.19	0	2234.77	6.72	393.10	268.62	0	0	45.98	51.05	354.04	358.61	5393.33	0	0	100.11	0	88.75	4.97	0	0.50	0	6.04	0	0	39.28	0	102.85	2.02	0	22.72	354.96	1402.09	145.76	0	4.47	0	0	0	64.33	7.06	6137.35	559.55	54.78	0	0	33.86	11.24	11.61	0	0	0	26.53	8.08	11.97	27.45	23.64	41.21	3.11	5.06	0	1821.78	1.49	858.83	0	44.63	330.03	79.01	65.29	340.77	1.11	0	138.68	34.98	43.48	303.56	98.12	303.19	0	8.55	11.36	119.77	0	0.40	104.88	84.49	143.03	0	3.55	930.98	155.46	239.39	281.67	228.28	25.42	247.96	557.98	0	0	29.31	418.09	0	67.48	81.35	72.58	82.53	0	0	122.58	0	0	8.40	0	0	0	0	49.12	26.94	109.98	3.28	3.80	112.49	0	5.62	9.99	90.73	59.90	3.59	0	316.02	440.37	0	82.48	2.41	0	26.45	16.45	0	0	18.22	18.01	20.31	3.88	0	1393.48	5.57	0	23.91	0	36.98	0	8.49	0	0	0	9.54	0	9.78	2.90	6.82	3.50	0	6.67	5.43	10.26	2.97	702.98	141.35	142.23	56.10	46.66	193.85	41.82	27.83	0.24	0	0.43	35.25	14.04	5.02	0	279.10	3.30	0	336.44	0	1.30	146.20	139.64	7.82	4.06	7.80	2.18	37.86	78.58	215.63	52.35	171.93	0	37.43	25.96	0	1.41	368.19	26.76	0.91	0.64	0	17.21	7.15	932.32	105.92	176.27	24.58	188.62	55.07	0	0	0	27.36	43.81	59.43	7.81	7.79	0	0	0	0.84	0	7.26	13.05	0.96	0	0	32.63	0	42.97	28.64	39.50	0	0	32.91	14.14	0.65	0	28.40	205.00	139.95	0	0	110.87	25.91	18.16	0	5.00	78.64	0	0	2.56	342.22	34.39	0	18.29	20.03	38.39	228.35	150.75	0	71.93	27.90	6.59	18.38	2.16	143.84	20.18	239.04	265.18	24.65	2.53	87.49	0	10.46	229.28	24.81	10.97	175.55	82.72	73.21	21.76	52.80	127.89	79.63	74.47	64.59	0	3.80	231.64	23.66	36.46	3399.59	73.74	3514.99	15.35	366.48	1045.50	40.10	9.72	398.73	5152.11	11.24	1501.73	0	165.69	57.28	99.23	196.71	171.55	0	6.98	4890.51	28.14	68.35	1.50	28.60	193.97	8.78	0	5.36	1578.13	80.81	195.26	9.04	5.57	500.04	356.66	0	130.99	0	7.84	9.54	7.25	20.16	122.73	0.39	38.44	85.18	13.53	175.12	81.03	4.24	15.07	0	23.31	5.12	4.05	7.25	80.34	0	224.25	22.38	197.35	4.11	131.35	62.07	0	496.23	3.02	37.05	105.33	43.73	4.48	3.67	37.35	8.79	46.21	0	0	0	88.47	691.15	217.66	0.40	678.55	335.50	347.85	32.60	0	35.08	128.34	123.43	0	26.02	32.39	87.31	0	499.62	331.65	345.79	240.81	43.85	45.05	67.39	37.37	0	0	61.11	72.48	401.69	81.46	5.28	54.88	12112.09	436.61	99.40	13.28	75.13	176.84	34.57	569.41	29.41	60.06	185.71	67.73	4.93	145.93	49.03	395.19	0	52.60	0	7.07	1954.82	89.25	4.96	0	118.82	0	8.75	460.84	13.04	0	0	58.57	0	0	2361.03	31.70	247.98	1078.79	24.12	38.79	89.61	43.31	3.73	82.48	164.33	1.68	59.35	113.38	0	0	0	86.63	46.68	25.58	25.11	36.99	0	284.38	9.95	55.42	114.05	0	0	63.89	217.73	0	87.23	39.22	30.65	3659.33	36.16	88.06	2.79	0	95.72	0	1.28	0.73	54.56	92.80	0	6.34	139.93	42.97	39.21	4.17	17.41	1022.86	925.13	420.83	0.98	100.63	0	31.53	101.26	10.80	146.13	232.32	208.80	61.36	61.36	29.98	47.65	16.51	143.41	29.36	59.80	0	0	697.15	0	61.80	30.53	90.93	68.70	94.01	73.27	70.18	6.75	86.60	34.03	69.10	7.51	80.56	197.74	48.30	37.08	13.91	33.74	9.94	0	0	40.58	25.81	129.20	3.10	44.33	46.40	69.73	0	61.57	8.66	19.11	3.59	106.44	0	5.71	16.10	2.98	248.45	13.87	40.18	0	56.71	16.32	411.69	289.36	13.36	3.71	12.07	72.82	1.03	63.81	31.50	432.93	1110.69	4.40	44.23	0	8.73	8.48	0	4.07	1.12	0	0	21.57	0	75.85	102.10	16.66	225.19	39.26	9.71	191.42	13472.13	0	0	0.84	6.73	0	40.74	0	76.97	363.90	0	0	39.55	0	1114.29	0	34.03	10.72	0	31.50	31.67	338.49	0	26.61	0	4.42	18.36	148.22	220.66	83.60	42.39	1889.77	28.07	199.58	0	9.93	0	756.14	745.42	227.61	330.56	8.64	17.83	119.33	0	98.40	87.65	14.27	23.31	109.82	47.50	0.12	7.20	1.85	13.70	80.52	2.62	92.94	47.37	0	8.43	5.92	117.42	4.05	0	0	0	117.54	73.47	229.08	22.51	97.81	0	46.26	41.73	40.86	17.29	134.12	63.75	0	170.94	161.98	2.37	0	127.95	0	31.30	0	0	101.43	0	0	45.38	184.28	85.34	33.43	0.85	200.17	216.29	77.93	0	0	0	141.61	0	152.09	39.38	98.10	194.32	0	754.51	214.01	39.77	243.74	712.44	0	11.04	10.05	98.39	3223.88	21.75	139.30	84.06	70.58	2.78	125.98	40.51	2.89	18.51	73.87	6.35	8.42	64.15	3.03	0	0	42.40	70.87	57.48	22.33	348.51	305.84	0	0	59.40	48.67	159.60	4.01	145.00	0.45	0	0	0	11.88	220.89	26.91	94.14	58.26	84.12	38.10	74.66	98.52	15.40	1440.86	129.98	6.90	0	3255.90	0	53.45	503.15	70.41	44.84	155.29	0	342.95	42.24	737.40	129.14	76.78	41.35	2584.24	0	28.92	87.45	65.61	990.86	0	1039.72	220.66	537.18	93.97	210.50	169.00	150.79	0	368.28	76.76	30.64	47.11	43.69	26.25	100.18	0	6.01	20.99	118.93	49.21	69.49	83.80	0	0	92.00	40.73	25.95	283.91	0	434.24	97.24	0	0	243.99	253.83	1434.32	5.36	100.77	117.49	104.76	0	88.16	2.93	17.97	155.23	20.11	13.71	6.36	45.35	24.69	32.01	63.23	74.54	26.66	66.97	57.60	69.89	43.67	27.10	50.90	1.81	37.59	25.27	13.23	155.14	178.89	665.51	32.02	12.18	13.74	0	265.41	213.26	59.82	15.43	4.25	1017.27	532.22	320.97	25.32	142.46	34.07	21.07	10.75	46.66	18.10	0	0	334.28	3.55	19.29	26.15	0	0	191.90	0	31.39	171.56	0	341.57	0	95.94	155.52	3.47	19.23	8.62	32.91	0	11.22	267.94	34.83	123.55	31.83	263.26	0	32.74	0	44.82	99.14	147.53	458.43	163.78	210.53	91.37	2.30	0	60.37	9.68	144.45	357.40	80.74	75.18	63.08	0	34.55	8.50	55.17	0	77.52	0	145.79	11.18	0	185.08	130.48	24.67	786.54	195.44	235.92	0	1.01	1.68	0	4.53	4.53	49.74	110.05	149.58	13.95	181.25	22.32	26.47	20.38	5.90	19.86	1243.05	27.29	67.27	0	32.72	32.52	42.33	11.32	85.20	165.72	90.10	0	147.10	7.58	7.77	1189.73	364.49	26.17	20.13	19.61	0	1437.52	0	19.41	22.80	0	32.82	0	19.72	177.80	57.22	911.42	0.06	49.70	146.95	0	0	1.67	111.47	0	34.36	25.33	0	0	47.57	0	193.45	119.96	30.06	600.30	360.24	48.11	39.53	0	0	0	152.03	3.42	132.29	16.95	100.96	13.32	1.41	0	250.54	1.73	23.42	96.63	6.99	508.24	242.12	3.73	61.67	210.95	30.60	183.60	159.41	62.83	26.44	219.33	22.59	54.16	59.41	21.21	134.31	1.90	291.79	10.53	3544.95	59.86	27.29	29.48	128.71	0	25.42	0	28.09	211.37	4.08	43.51	37.07	30.32	0	39.11	76.60	155.65	50.31	36.13	61.47	79.38	64.25	81.17	199.31	263.21	220.12	56.07	0	0	36.12	10.69	1311.20	106.15	95.03	439.07	439.16	0	55.00	6.43	0	277.61	7.17	394.30	101.95	41.98	1085.91	0	21.53	143.17	8.73	357.58	1070.73	195.08	263.95	0	214.74	3914.35	34.06	32.13	1240.09	2.18	294.42	279.35	6.04	67.86	5.72	26.49	678.99	491.90	0	99.47	6.43	0	0	232.39	5.98	101.24	97.73	0	3146.40	91.10	74.25	369.52	201.95	168.18	123.42	1900.12	18.17	232.86	38.22	0	16.99	80.21	121.32	2.98	58.24	5.74	75.36	72.81	120.74	162.60	565.09	156.89	41.35	69.34	44.73	191.04	218.53	62.99	90.82	368.55	139.92	865.98	100.44	68.81	16.62	88.82	46.46	7.75	161.63	49.26	0	177.67	25.50	6.04	262.33	115.14	77.40	176.02	24.73	37.56	23.51	282.56	18.62	25.55	0	58.07	57.47	0	328.65	649.98	743.11	48.27	0	27.47	37.89	56.97	60.00	0	6.62	163.33	176.47	36.86	127.24	68.83	89.63	81.21	40.57	84.15	624.71	11.83	19.45	146.12	310.91	306.81	35.41	33.75	49.46	186.80	9.49	36.50	42.51	754.27	16.16	151.43	0	42.24	11.50	88.05	313.27	78.66	77.07	0	0	7.12	9.33	0	217.13	0	2783.04	38.15	11.43	0	237.88	489.33	681.79	753.12	550.85	240.54	536.56	746.33	613.10	232.88	495.92	294.21	22.37	37.26	173.78	0	16.34	32.36	0	0	0	89.60	176.35	122.32	1071.97	791.78	244.53	13.36	1133.38	0	3.75	120.77	131.32	2327.61	84.89	1415.35	1381.69	7.81	316.51	0	44.04	1303.50	678.60	268.74	51.25	20.66	227.97	8930.18	8930.74	45.80	5080.15	139.21	163.28	592.74	219.13	236.06	241.88	28.78	49.06	14.38	18157.59	10752.27	30.51	4581.85	4134.95	0	0	479.36	0	386.57	294.68	0	0	3834.04	2422.48	2372.54	167.00	9.16	2217.30	2232.94	2039.34	2058.81	0.38	737.49	206.66	654.83	153.33	34.56	20.06	1224.95	2833.29	1.90	69.11	0	65.53	622.62	598.28	507.42	193.56	94.99	0	45.08	66.54	24.28	348.04	216.17	107.87	45.47	0	988.76	23.11	21.40	0	12.23	75.59	37.91	66.30	10.34	80.52	7.00	56.68	0	52.36	5.23	0.86	25.84	110.80	0	450.73	460.47	307.53	100.18	99.58	60.61	978.94	418.18	69.13	42.39	0	2.93	7.43	11.52	37.31	0	55.41	169.89	691.32	617.96	69.36	254.74	0	300.67	149.53	42.80	200.90	101.97	0	39.01	41.50	42.91	86.42	106.26	41.60	22.43	66.22	157.60	48.93	2.50	10.35	1.10	655.63	33.58	8.36	16.79	41.28	13.49	1059.88	376.68	613.22	0	34.76	542.86	43.12	668.55	0	38.67	65.96	369.22	129.16	45.75	460.31	225.03	527.25	421.87	78.53	118.27	14.97	8.04	197.02	97.87	0	183.30	200.75	37.92	348.00	459.41	86.93	1159.79	11.35	765.62	861.10	155.27	318.35	116.95	0.81	154.17	153.18	91.81	56.93	0	260.17	2.97	4.37	0	8.73	106.25	83.31	52.73	56.35	31.65	11.52	7.38	1.69	39.21	7.02	1.61	2.30	1.81	440.70	232.55	2171.95	56.64	0	2.84	14.38	0.46	3.13	5.12	232.20	0	337.53	212.53	5.80	19.21	34.02	115.82	395.92	19.29	195.08	0	66.76	45.51	71.62	102.17	65.89	94.87	70.14	38.43	2060.31	3.77	1976.49	2.93	3.72	12.99	1.12	128.66	1082.94	349.31	0	9.62	256.27	212.31	33.23	0	5.67	10.58	24.67	21.45	31.10	15.80	531.01	713.96	29.89	1.66	7.70	29.95	163.24	0	1.75	0	45.28	197.98	192.02	93.46	0	198.86	44.47	293.47	33.77	316.13	20.38	21.70	433.62	89.26	19.13	8.39	22.64	0	0	122.88	2475.53	1374.35	206.31	0	140.49	27.91	530.25	0.89	12.67	180.48	173.84	60.06	156.18	199.28	293.99	16.68	0.16	0	0	26.31	27.93	1328.92	1120.93	0	1996.21	1278.92	745.59	15.90	408.14	297.75	132.04	25.72	0	438.27	151.39	230.17	33.83	268.01	11.90	50.73	750.04	24.98	97.56	3.36	29.72	2.26	31.91	211.53	24.90	128.18	45.20	0	2.37	45.34	39.82	4.54	6.00	924.85	815.45	634.94	1173.29	317.66	25.95	0	0.67	14.59	165.20	217.56	82.82	30.27	6.98	4.78	7.18	83.85	0	45.88	2.61	45.04	652.84	379.12	348.45	13.60	23.00	309.04	120.41	89.87	80.51	311.98	163.98	7.22	6.65	201.94	0	121.75	98.64	42.54	682.40	2.02	3005.48	1890.69	1895.68	10.61	78.25	1957.03	36.22	37.55	1197.16	18.97	163.84	68.99	3.39	0	347.08	74.66	305.12	187.74	109.99	27.46	1.19	143.53	43.09	40.06	1053.70	331.06	206.12	2635.89	11.99	2660.63	849.49	0	153.28	0	0	4.24	43.71	0	79.39	913.60	130.32	320.12	12.46	0	9.93	0.23	0	9.12	241.25	80.62	0	849.10	899.55	86.30	70.98	6.32	1.43	0.16	313.72	8.83	0	221.91	111.61	98.24	2.71	286.02	94.70	0	152.40	0	0	0.44	14.34	96.25	78.74	81.42	20.78	146.27	33.17	187.07	185.36	49.07	1887.44	0	368.73	2.10	85.67	0.49	104.88	0	0	8.10	39.34	197.41	0	17.95	2767.35	93.66	285.39	391.98	482.47	558.89	464.80	419.74	9.11	624.90	821.36	546.21	439.57	34.31	13.71	1.65	96.59	187.20	314.20	0	336.00	142.10	0	4.62	0	148.73	174.04	89.63	151.36	166.93	1644.09	89.75	89.63	300.73	19.29	2085.89	54.10	130.32	123.49	53.80	0.45	309.14	284.89	0	75.15	687.91	686.83	224.11	91.27	35.38	31.86	0	9.00	72.51	278.40	5069.13	8040.93	0.63	4028.84	3790.01	2.82	71.24	0.62
S0843	181.28	0	0	1030.05	1492.02	0	531.18	3225.22	10.91	5.08	206.63	0	0	12.67	0	0	0	0	2664.91	64.74	0	0	0	55.72	5800.46	517.05	0	0	234.96	25.17	0	37.90	0	0	669.93	175.00	121.55	0	122.46	575.98	552.03	156.24	527.60	0	49.65	47.08	51.78	412.53	0	19.05	3884.12	102.41	0	0	0	231.13	174.43	3098.49	187.67	57.42	0	0	100.37	7.00	0	10.05	0	32.03	303.62	9.44	0	0	0	0	915.49	121.31	20.53	130.60	2691.96	0	1177.21	207.82	0	0	566.45	0	0	0	0	6.60	314.53	396.29	1362.62	0	1273.49	1216.07	131.10	0	0	0	0	57.02	0	50.06	17.59	0	5.47	2446.41	2434.83	212.73	0	0	16310.08	0	0	0	9365.13	0	833.84	1577.41	289.16	457.37	0	756.50	0	0	968.23	107.40	418.47	11111.62	0	0	0	0	11.16	2.94	4.03	1008.36	1105.01	523.83	1039.19	21.85	14.09	0	0	60.86	0	59.71	0	0	2.52	0	0	0	11.49	403.71	0	22.51	2778.82	908.55	903.17	13.44	0	0	4757.99	2389.70	0	0	0	411.72	0	243.23	0	70.26	81.65	53.10	0	895.19	296.68	0	103.51	0	0	0	11.14	0	0	863.93	19.23	795.03	236.19	0	0	1809.36	0	66.31	0	21.56	0	4774.06	2381.28	2381.32	45.33	0	12.06	0	0	0	0	0	6.11	1206.18	254.72	15.60	13471.31	0	7109.47	0	0	68.05	0	0	211.15	0	0	2042.76	0	1270.07	102.56	103.33	0	0	0	5211.08	0	179.53	0	0	409.45	4617.84	0	306.27	608.05	0	5.30	211.54	413.77	520.58	0	17.07	73.43	3513.93	3513.93	0	0	2505.50	0	2449.13	0	0	0	0	0	21.67	0	54.09	54.10	41.31	0	52.88	189.10	5903.55	0	38.19	16416.44	1881.46	569.47	0	399.36	0	184.26	184.86	19.97	211.62	0	98.37	0	285.92	0	92.23	6.05	284.53	166.66	0	78.53	0	5.43	0	0	0	2910.01	116.03	0	0	0	200.68	2294.42	2217.71	7.88	0	3142.70	732.86	742.44	986.59	735.41	916.98	36.18	1112.28	691.75	0	543.12	337.41	0	0	0	221.71	107.60	252.93	0	882.88	0	0	860.59	519.71	0	27.91	182.33	143.45	77.09	805.06	0	1108.05	131.13	150.27	131.13	0	6.79	0	47.85	0	316.01	0	268.54	4.32	0	74.08	0	0.15	0	0	0	2415.26	0	15.69	1218.89	0	726.91	91.13	607.59	0	320.18	306.66	638.65	0	0	0	5.82	0	179.04	0	37.98	32.99	0	5135.36	5104.86	0	0	1147.59	464.49	306.77	116.04	0	84.38	0	4.36	31.85	3.81	15.08	0	429.90	167.19	6.24	0	627.75	10.25	0	0	82.99	65.16	33.33	279.25	33.96	2150.70	0	23.47	492.25	0	0	0	116.22	13.31	0	0	0	0	0	0	0	0	78.94	190.81	4.89	0	0	107.18	564.34	0	0	1806.83	20.53	236.14	96.32	244.40	9.20	114.12	0	618.63	0	158.26	0	0	23.33	0	0	57.81	0	15.23	15.24	27.94	9435.03	2180.34	3611.12	111.45	0	0	71.10	193.55	2052.16	0	28.80	0	0	0	0	0	41.23	0	910.56	3.21	158.62	74.65	276.38	16.58	545.56	9.54	220.34	946.63	562.91	245.16	420.06	2.57	420.54	151.54	0	50.35	0	1204.35	0	20.22	221.02	43.08	8.94	0	0	0	310.86	417.34	100.39	19.86	0	17.39	0	0	0	0	248.94	75.19	26.94	50.17	47.44	183.82	11.28	21.66	6666.35	4898.31	0	17.69	0	25.40	160.33	98.71	0	0	0	0	5.90	0	146.65	0	3.02	31.66	160.00	724.01	206.35	0	575.58	13068.22	2202.93	391.19	40.06	1383.47	0	0	0	0	32.05	26.52	0	0	73.67	0	0	0	0	0	82.80	816.08	85.59	0	0	1929.22	44.15	187.05	1239.47	0	0	5.22	5.64	99.00	0	14.95	428.17	5.59	5.59	0	320.95	174.63	57.44	59.20	0	49.93	654.18	573.89	540.07	190.29	0	0	0	1178.93	0	1708.69	0	176.10	0	4.93	54.26	240.60	0	0.21	1619.70	3801.14	42.48	39.49	5431.42	0	3903.26	1757.49	535.96	42.63	0	3.04	0	425.91	0	2.82	39.74	0	0	186.81	10.35	0	0	0	0	0	107.92	0	1331.35	0	1201.18	0	995.59	0	0	193.76	0	0	1.56	0	0	4.90	1350.01	1502.68	0	0	73.84	0	0	464.12	549.85	0	36.93	14.49	11.41	0	321.73	0	0	0	0	0	66.77	0	27.52	27.55	0	485.00	52.26	0	0	61.49	0	0	0	0	0	0	0	0	0	0	8.24	0	2822.99	4444.28	2810.90	2714.36	455.97	319.32	268.86	0	0	90.93	29.26	101.43	0	0	4.03	108.99	4.26	108.44	0	0	0	0	4193.02	0	2.20	0	143.01	216.79	0	72.54	81.33	383.93	117.47	778.05	544.54	158.15	238.28	498.07	0	632.61	66.85	0	13.56	0	0	27.06	0	0	0	0	0	0	22.24	40.38	21.00	4.61	627.84	0	66.31	7.56	0	129.94	0	0	19.00	0	87.20	1706.88	914.02	13.72	0	0	0	0	1076.26	0	0	0	0	0	0	6.09	0	0	0	179.57	154.93	0	0	0	381.59	3837.21	0	608.90	306.39	219.29	0	4109.23	0	666.08	0	4841.35	0	1245.58	80.79	0	132.31	0	413.18	3.07	219.89	0	1783.20	75.72	8.42	0	196.43	0	0	0	0	5842.94	5842.94	160.18	178.34	475.22	1021.23	0	950.36	525.11	6.10	0	0	0	198.20	5.21	0	0	0	0	34.57	0	0	0	20.01	0	122.57	113.08	0	0	0	321.12	6615.48	0	0	110.19	106.65	82.39	88.19	0	3.32	50.07	145.22	0	0	0	109.19	51.06	6.10	501.65	0	0	18.34	0	291.44	0	0	23.72	0	13.85	16.02	73.87	38.03	63.67	220.01	1953.41	1887.61	217.88	36.23	0	573.64	12.64	0	0	0	17541.34	36.11	0	0	0	37.16	5.07	0	41.48	184.09	28.85	0	0	0	27.92	280.29	166.24	0	0	0	0	0	35.93	155.92	166.71	0	0	67480.97	0	38793.98	166.03	0	0	0	0	34.81	137.62	955.22	67.21	0	413.09	413.11	17.29	0	0	0	0	0	0	0	440.02	0	0	0	122.01	0	0	0	82.41	2299.52	0	0	1116.71	192.01	1345.77	227.01	3.12	15.02	172.32	0	30.63	60.02	0	120.81	28.53	84.38	0	0	0	0	0	0	0	0	0	77.93	241.17	0	0	0	0	2634.64	0	206.41	204.21	0	549.83	0	0	0	0	0	0	3.68	17.33	99.97	0	0	0	0	0	0	70.65	0	258.55	0	59.24	426.62	0	0	20.01	0	0	67.43	22.57	0	0	0	0	17.79	186.88	9.82	0	0	0	0	369.87	14.38	117.34	29.23	17.98	16.11	0	0	0	0	0	0	17.15	28.15	15.30	0	377.79	268.36	4.65	0	0	238.96	0	591.71	0	0	3.16	153.10	163.09	0	0	0	0	5.87	0	0	0	1840.85	364.44	364.45	0	19.76	2303.47	6756.60	587.47	0	367.69	595.07	0	5.89	0	0	0	0	0	0	0	303.54	3.87	0	83.37	336.90	16.04	840.13	676.27	96.70	11.20	1.07	0	0	362.40	834.04	0	0	0	0	40.88	13.09	0	0	0	0	0	0	0	5.82	0	0	2384.09	4.73	63.72	57.83	5.22	0	0	0	0	0	0	4.84	5.18	3.29	1964.81	13968.56	1037.13	1047.75	19.21	0	0	0	28.25	2.98	14.51	0	0	26.04	16.36	12.23	536.06	10.01	120.98	0	0	0	0	1.40	498.92	0	209.76	6513.00	308.38	361.16	0	0	0	757.01	0	11.80	16.52	16.31	440.54	32.16	527.68	3.49	0	163.59	0	0	94.25	31.29	0	441.24	0	10.68	0	0	0	0	587.98	0	0	352.04	152.50	0	67.60	0	0	4727.81	4925.91	0	50.54	17.29	56.51	16.54	972.43	174.15	0	522.17	21.80	0	0	7.06	11.14	3.06	0	0	218.04	0	0	217.49	4.89	61.88	0	4.09	0	242.59	242.59	242.59	37.64	0	0	0	0	1307.94	1307.38	0	642.93	0	118.84	115.75	0	0	0	0	0	0	0	0	0	246.55	0	0	1120.55	12.74	1179.66	0	0	44.08	0	0	4.35	74.51	0	49.53	67.90	68.54	0	0	0	9.32	65.48	0	0	0	35.34	21.59	1936.68	4.19	4765.15	0	14.39	522.78	0	481.38	0	0	758.20	0	1071.71	340.04	286.79	0	0	0	0	268.19	0	0	44.01	2100.13	242.65	0	0	284.56	0	3615.36	0	1.31	433.29	161.58	0	152.87	84.57	45.19	0	0	1.98	0	294.54	646.44	647.03	4.55	213.89	28.91	0	0	0	56.83	523.49	18811.64	23.59	680.58	0	0	2673.75	0	123.77	990.89	15.49	0	890.45	30.48	72.15	13.10	18.23	0	0	0	27.60	0	2369.65	11.66	7.89	572.00	0	3.23	1052.37	738.76	1.96	343.75	981.58	1099.39	0	0	0	813.95	0	821.80	32.48	9.47	29.10	38.57	0	71.27	3.03	0	25.51	2.04	0	0	0	0	0	0	7662.63	0	271.06	1202.87	60.60	0	0	7504.59	18.47	2092.51	293.93	0	258.80	50.94	0	53.10	74.47	26.07	3.84	0	0	6128.39	0	1.75	87.11	0	0	0	185.06	5974.00	91.35	647.19	12.22	329.55	0	42.54	96.38	20.16	420.72	0	785.26	518.02	11.24	57.70	105.82	0	39.51	55.79	0	0	513.55	0	0	1266.96	0	290.60	947.13	143.71	669.58	0	373.62	0	57.62	0	254.47	0	80.94	0	0	45.27	0	427.65	0	69.52	543.89	0	0	0	2684.81	0	655.79	136.30	0	4649.11	8.18	8.19	194.78	431.63	6300.87	2.32	2.95	57.55	0	0	0	0	0	0	0	52.41	0	0	22.83	0	0	0	754.66	728.65	2011.17	327.85	525.89	0	51.16	0	0	48.81	0	8397.12	372.52	931.68	202.24	13.15	13.26	31.31	0	0	0	0	0	0	0	0	0	0	0	1.88	0	1631.16	0	1361.40	0	0	120.97	89.27	184.34	265.80	6.30	6.30	357.77	0	5.69	533.21	0	531.32	20.99	0	12.54	3.52	0	5.48	0	78.46	23.86	6.91	28.39	282.88	187.49	189.00	199.51	141.35	15.39	139.65	663.42	475.60	0	7.31	172.96	0	161.17	1.32	0	71.31	0	1.34	565.28	68.06	0	167.03	0	0	0	62.09	24.86	0	42.75	3.05	3.18	4.49	0	305.03	0	0	41.89	0	0	133.81	121.44	5.51	19.60	8.89	0	0	25.50	2.42	52.90	12.35	12.35	0	69.73	0	185.82	0	5.43	5.83	0	0	4.11	0	0	3.02	2.78	1718.65	0	313.74	801.01	64.89	0	0	0	14.53	0	0	1624.39	270.72	236.78	18.95	7.52	54.08	16.02	7.23	0	0	0	0	0	1.98	0	1635.08	4.07	192.61	202.69	12.90	46.94	155.17	0	1.14	0	0	0	165.29	0	0	1.22	121.66	0	217.30	177.13	108.64	0	421.67	0	0	0	0	0	0	543.84	4.30	32.16	37.57	193.23	83.04	0	0	0	0	21.80	0	1.96	1.96	5.48	0	0	11.55	0	0	0	0	154.63	0.81	130.49	4.53	60.02	43.24	298.36	0	0	0	0	0	0	0	21.24	165.29	0	0	161.07	0	361.53	0	0	0	0	0	0	0	0	0	102.34	80.00	59.33	49.22	0	11.42	0	0	0	0	0	493.90	43.14	0	67.11	0	0	0	150.36	0	42.98	4.03	0	57.33	0	10.14	0	0	213.03	78.51	298.32	5288.65	0	0	5.19	139.91	86.47	0	125.17	0	0	0	355.61	13.69	110.28	254.75	596.45	18.55	421.43	37.98	33.92	80.99	119.02	23.35	337.81	35.10	0	11349.66	34.65	86.42	3.61	57.40	133.02	62.20	44.50	0	936.70	0	40.39	0	4.87	404.53	248.46	195.36	226.85	5.22	0	80.43	0	3.32	0	0	0	0	0	0	279.95	8.13	0	0	0	0	0	0	0	0	257.95	0	0	0	0	0	0	378.58	15.51	0	8.60	0	1.76	0	0	0	9.54	0	15.30	0	21.43	1090.58	20.33	0	1037.22	288.62	313.71	0	12.13	0	91.69	98.27	7.32	0.87	0	115.75	0	187.56	139.94	124.65	0	0	0	195.75	59.05	0	0	14.13	27.63	556.77	56.49	2.45	163.96	0	37.72	0	2.15	0	18.82	0	694.74	17.00	0	274.64	34.97	5.37	92.09	0	610.86	0	1.32	0	0	2274.20	0	0	96.03	0	0	0	839.63	0	0	0	56.65	25.61	0	3432.52	1454.78	0	1925.01	1.37	12.00	93.53	71.94	3.73	3.42	0	46.04	406.81	27.61	0.44	2.86	0	17.42	0	59.17	0	0	0	0	0	0	42.71	0.84	0	6.20	0	0	57.43	0	86.03	3844.83	0	101.86	40.39	39.33	67.58	0	27.16	0	6.19	0	0.60	2.83	0	0	67.90	9.59	16.94	1997.36	1710.82	460.75	0	0	129.10	2.50	415.39	148.97	0	0	467.58	123.40	123.36	104.44	6.63	1.42	0.50	64.63	4.93	52.96	0	0	11.31	10.96	1.31	0	6.92	31.59	31.59	31.59	0.25	15.28	0.46	66.82	0	0	29.30	0	0	0	2.05	0	5.03	0	26.19	39.90	28.60	0	8.11	0	7.39	3.90	0	0	0	7.74	3.79	2.69	1.01	0	4.18	17.58	0	8.79	0	11.78	0	0	0	0	0	0	2.72	2.44	0	0	301.39	1487.02	3.53	0.54	0	0	0	14.35	0	0	0	0	0	3.84	0	10.56	0.88	381.08	16.07	9.48	16.52	17864.69	0	0	0	0	0	6.15	0	0	406.34	21.72	209.13	26.29	228.00	2319.92	3.41	0	16.03	23.40	304.15	0	529.35	84.39	98.61	9.90	3.88	0	4.13	0	0	0	3207.72	0	153.10	0	10.08	0	0	611.29	126.54	119.13	75.01	28.14	183.04	0	36.58	0	0	0	20.25	2.10	0	0	66.91	0	21.92	4.76	39.72	43.33	76.68	118.68	10.19	19.32	19.32	0	4.16	0	54.18	12.88	93.05	1.51	0	0	23.94	0.11	0.66	0	15.72	23.28	16.75	0	12.40	56.45	7.30	2.10	0	9.69	6.92	0	13.79	0	2.42	18.44	10.62	0	0	5.60	673.82	679.03	53.97	0	0	25.62	41.78	103.04	16.12	0	0	110.31	0	828.03	280.48	0	0	32.17	1.20	0	1.65	0	6732.03	0	92.75	0	13.59	0	0	0	0	2.03	0	0	9.97	28.97	4.17	0	0	412.22	3.19	0	6.52	0	0.82	0	127.35	0	0	0	236.90	0	0	0	158.11	31.10	0	0	0	19.40	0	62.54	32.36	3.76	57.80	0	2852.18	199.79	23.90	7.32	15222.04	14.95	32.98	1838.98	1.51	3.89	13.60	0	70.04	18.28	1422.04	81.46	3.24	65.97	5281.55	1.47	8.97	12.99	0	3380.76	0	3441.74	186.73	430.59	469.57	52.41	84.80	83.37	181.86	53.14	0	5.29	113.29	103.23	0	63.56	0	6.19	0	8.08	0	0	5.85	0	0	287.37	0	0	0	34.43	41.52	0	0	0	671.38	709.37	2507.92	27.56	126.01	0	126.69	1.43	0	2.75	66.71	42.02	3.93	0	5.73	1141.04	15.11	84.87	0	0	0	3.83	5.80	10.10	47.61	0	6.46	11.35	11.35	3.03	7.65	158.98	403.44	512.60	0	0	27.50	23.09	137.34	159.26	17.25	0	10.75	756.78	48.67	111.75	84.60	42.04	89.26	14.73	2.12	1.75	0	717.86	0	126.57	2.02	0	15.32	0	74.32	167.99	236.12	0	254.44	187.59	272.83	161.65	122.90	93.93	35.91	4.99	1.99	16.92	0.43	0	613.57	0	111.61	104.00	345.07	26.90	6.09	96.40	0	5.94	151.60	415.96	234.02	112.33	126.32	0	92.24	0	3.48	0	735.62	101.79	69.32	22.14	3.18	0	7.53	0	0	0	186.53	198.05	0	8.02	8.80	0	0	1005.38	129.14	163.93	39.09	0	8.09	15.54	107.51	100.59	108.27	53.00	150.31	11.43	11.09	30.55	6.07	1.26	68.83	15.28	140.42	9.62	14.88	0	28.51	17.17	0	36.35	212.27	754.01	0	0	34.86	4.70	0	642.66	0	2.46	4.00	5.84	57.89	215.68	1.07	0	0	676.37	4.63	653.89	190.43	297.44	0	383.71	0	7.71	0	17.29	0	2.85	78.07	58.81	23.08	28.34	0	0	14.42	1.26	132.68	0	0	0	78.73	0	3.77	4.72	0	121.69	94.50	0	12.97	0	1.45	0	7.93	3.14	18.52	3.20	43.93	21.39	0	1211.81	0	0	0	20.18	0	91.90	70.55	77.39	0.77	0	0	0	13.12	99.44	130.73	0	46.44	15.86	8459.09	761.05	3.36	35.50	0	41.50	0	1.03	0	6.42	0	0	39.98	35.74	0	0.17	91.22	284.02	31.89	2.45	2.03	3.65	0	33.12	51.04	112.34	0	0	0	0	154.87	201.02	1408.58	0	283.05	117.55	0	27.73	0	0	0	41.60	4.00	161.03	33.08	0	1761.19	160.23	2.92	21.99	66.27	254.29	465.43	352.59	331.02	12.49	54.58	1259.32	0	222.69	927.03	0	129.51	209.40	0	0	203.44	172.07	1202.93	24.68	24.04	48.92	1.02	14.24	0	28.80	0	126.13	99.94	9.65	3312.91	0	3.06	149.48	43.41	14.35	0	2144.12	98.60	0	0	283.91	17.36	73.32	67.09	0	77.19	2.37	3.31	2.96	0	120.97	523.18	34.47	19.72	2.88	0	165.58	123.13	3.03	54.86	88.33	90.29	292.20	20.22	43.96	5.52	0	0	0	79.41	0	34.13	339.38	8.19	0	338.30	0	19.54	0	0	0	0	0.46	0	103.42	0	95.13	83.47	45.35	0	97.18	3949.84	0	53.26	904.32	12.83	0.89	56.25	0	0	1.06	4.48	49.91	0.16	67.54	0	0	0	0	1.19	0	0	67.53	1506.68	1523.13	135.38	132.42	0	34.41	0	0	2.38	0	0	4.47	0	0	0	0	1161.17	786.01	785.28	0	3.06	14.11	6.27	31.67	0	1290.38	1267.36	0	33.79	8.35	126.68	115.60	90.16	122.26	11.66	228.61	20.91	225.93	761.08	0	103.21	500.69	171.30	263.23	96.09	1192.23	0	3.32	61.98	0	78.28	38.15	153.44	247.06	904.77	560.72	156.86	9.67	1389.24	1226.46	1.41	683.39	63.06	2319.80	0	1485.86	1552.37	0.34	378.00	0	136.36	1474.01	964.87	422.55	3.35	14.63	70.00	8678.50	8699.32	0	6010.56	48.62	2771.25	1410.01	8.01	209.56	224.55	0	0	0	18768.15	13341.30	0	4104.30	3233.33	930.71	0	368.07	1.05	281.14	272.51	11.50	0	5608.42	3598.47	3586.61	0	1664.44	1388.71	1076.47	1778.53	1804.34	0	342.42	40.39	1499.31	459.62	15.78	14.77	0	2533.05	0	0	0	43.64	281.45	312.86	151.00	63.95	5.38	0	0	0	12.03	56.21	17.65	0	1.39	8.81	271.90	0	0	0	0	8.23	0	0	0	0.77	0	2.15	0.44	0	1.88	0	0	0	0	647.38	0	515.52	10.61	47.84	2.26	335.83	7.92	116.43	0	0	0	0	1.99	0	216.27	51.88	106.55	974.26	3.02	49.60	36.36	1.19	44.17	0	12.60	6.79	25.92	3.53	7.55	64.79	12.78	0	0	0	5.44	0	0	19.09	0	0	0	3402.76	3.11	156.81	0	0	0	146.46	28.93	23.27	0	0	92.50	0	73.39	0	0	0	512.67	4.57	0	69.57	29.46	23.44	10.96	5.94	0.22	0	6.53	18.05	186.07	0	5.54	16.22	231.99	180.21	254.21	0	241.88	0	272.83	270.84	43.35	107.00	0	0	81.59	43.57	28.10	9.47	2.30	557.22	4.71	0	0	0	1.14	148.15	13.56	16.96	6.11	0	0	0	3.35	0	0	0.38	0.35	0	0	226.26	0	15.52	4.81	0	0	0	0	0	0	0	0	0.62	4.52	0.27	2.38	0	0	0	0	0	0	7.76	115.08	331.69	0.78	0	0	484.71	0	654.70	0	2.48	0	0	0	551.98	653.84	1.35	19.55	317.36	212.69	5.97	0.03	0	1.22	0.52	10.47	15.99	1.70	1267.90	661.33	32.57	9.84	0	0	0	44.62	0	165.72	0	47.71	262.11	22.74	14.34	127.01	11.69	109.58	302.53	438.97	25.40	0	163.08	4.31	0	1.97	1.89	335.78	0	192.51	3005.01	2156.66	497.67	381.73	343.29	43.70	170.13	6.92	45.85	27.51	98.03	1.24	5.79	1.33	4.12	0.13	86.63	2.97	21.63	0	0.47	316.52	383.02	60.29	1919.37	707.29	228.49	0	26.99	2.56	0	6.90	0	0	9.83	1.95	0	0	0	0	552.84	315.75	138.31	0	0	0.14	0	89.34	0	39.04	7.55	1.95	0	0	0	7.10	0	697.62	416.14	247.07	122.57	23.60	29.75	0	0	0	18.95	0	1.94	0	5.58	3.51	8.03	0	0	0	0	0	22309.25	12497.55	558.54	0	6.74	28.59	18.13	1.53	13.79	176.29	109.21	2.41	863.46	0	0.47	37.35	31.63	3.10	59.31	4.03	1895.46	1592.74	1622.38	2.08	36.20	2042.19	0	0	414.81	0	417.71	0.87	0.56	6.45	0	2.60	62.30	56.79	12.12	2.56	3.91	0	2.48	9.65	103.01	44.65	0	2036.13	0	2171.26	474.33	0	27.86	0	0	0	208.66	2.06	20.01	0	58.32	0	3.57	0	0	0	0	0	98.66	6.55	5.05	54.26	145.37	15.51	4.34	0	0	0	3283.65	0	1.89	175.21	129.15	18.25	0	1.23	0	23.35	0	77.20	382.73	14.74	1.87	5.28	0	0	0.35	151.14	0	0	0	1.63	265.80	56.79	147.02	0.14	0	0	0	17.23	0	0	0	0	4.65	0	3579.24	0	0	822.48	0	0	0.68	0	0	0	0	6.00	5.47	0	0	6.71	22.14	17.08	11.16	0	176.78	0	0	0	2.72	0	62.56	2.04	0	0	3735.10	358.39	362.35	0	0	239.46	20.21	16.25	0	14.28	4.88	2.00	1.94	9.61	0	174.68	208.27	242.64	4.91	0	6.17	0	0	0	30.51	1703.19	1466.40	0	485.00	356.49	0	0	0
S0844	55.78	0	30.84	0	72.96	0	0	970.61	0	0	0	0	76.82	7.62	0	0	46.71	0	951.58	0	6.97	0	0	5.24	0	330.97	0	0	0	14.70	133.59	33.52	0	1.18	1330.78	173.79	0	56.19	156.55	0	0	0	1141.14	41.69	954.63	0	193.69	276.36	10.95	7.64	2886.59	0	0	55.09	0	126.68	150.00	2232.50	27.03	0	10.00	0	79.01	22.39	45.34	43.95	20.88	0	61.86	0	0	64.19	90.64	0	0	0	0	11.02	0	58.59	778.71	74.80	269.34	0	328.60	0	0	0	0	0	0	252.10	0	11.89	0	0	0	0	0	146.35	0	0	0	0	18.73	0	23.30	1479.10	1380.53	118.34	0	0	6468.12	14.95	1.01	0	6423.85	1.77	0	0	42.13	245.67	0	585.81	149.62	0	0	46.29	262.87	1666.40	0	0	0	0	2.68	0	0	0	508.32	676.61	0	208.62	77.97	0	0	0	0	0	0	0	0	141.99	21.91	64.74	0	0	0	0	1745.22	692.04	691.63	113.62	0	1.72	2150.00	1195.07	37.15	0	58.59	0	0	0	0	69.00	50.99	0	0	0	0	0	307.52	0	0	0	0	16.06	0	523.69	0	0	395.62	0	1.65	535.74	1.58	0	0	0	0	96.90	2792.85	2653.70	0	0	0	10.38	0	0	0	0	0	1392.14	0	296.38	0	0	5732.75	0	71.70	5.44	0	892.92	134.71	0	3.04	0	6.23	849.68	0	0	0	0	0	4167.94	55.55	0	0	0	1928.68	4419.03	0	0	967.49	636.37	13.99	606.65	760.05	1009.04	0	19.06	0	1114.75	1114.75	1.46	0	3198.18	0	3137.23	0	428.58	0	0	0	75.13	0	0	0	111.73	0	0	0	0	0	0	0	0	0	0	133.89	0	126.26	113.43	168.24	0	158.11	0	0	303.89	0.81	0	4.47	0	0	0	0	0	0	264.50	0	0	4243.39	0	0	0	0	0	1646.41	0	0	4.12	1251.24	0	2.13	827.61	0	0	15.68	950.48	0	9.66	435.93	619.89	0	0	0	417.07	0	0	0	0	0	0	619.40	354.25	12.41	0	0	170.84	0	1252.20	0.71	1005.64	0	233.64	0	0	0	0	0	0	245.31	0	0	89.97	0	1.87	0	45.09	150.03	0	120.72	915.38	0	90.21	947.50	0	358.26	36.23	273.22	0	205.70	0	387.69	0	0	0	0	7.42	12.25	0	0	52.32	146.77	5083.15	4492.89	0	0	0	219.49	88.87	162.92	152.76	0	0	0	0	0	0	0	564.24	118.93	0	0	0	0	0	0	0	0	0	443.60	15.92	2134.86	11.21	79.91	462.16	0	47.82	2.74	86.31	77.58	10.88	154.44	0	28.43	12.26	9.25	0	283.22	4.18	799.89	0	0	0	185.67	1018.92	0	1.92	1666.43	0	64.89	0	346.70	0	0	1.77	573.93	0	0	18.85	15.60	65.72	0	0	0	41.49	4.11	38.71	0	0	1360.44	2105.84	0	3.25	31.47	16.76	205.34	904.07	0	56.41	0	0	16.12	165.29	0	128.29	0	413.99	0	60.66	30.81	131.83	0	384.57	0	189.63	1243.80	437.55	347.62	722.13	9.09	714.06	246.78	0	0	0	565.59	124.03	183.83	0	247.40	17.96	0	837.02	4.74	167.88	188.15	14.94	403.43	9.14	0	69.24	106.08	0	0	248.96	211.57	0	11.19	0	258.65	0	0	0	1675.01	0	4.48	2.16	5.44	16.17	95.21	5.13	3.05	0	220.76	0	0	162.60	0	103.36	17.70	229.30	236.68	159.58	0	79.25	12271.27	1313.46	137.80	3.37	1104.31	0	0	0	0	105.43	28.68	1.50	70.86	23.93	4.82	0	0	26.32	0	0	341.65	0	0	60.33	1450.15	111.07	358.39	746.26	0	0	2.65	0	117.60	0	0	397.12	20.28	20.28	14.30	424.26	446.73	203.86	205.94	0	208.34	307.61	124.18	337.79	0	26.73	75.42	12.21	1081.76	23.33	1314.26	59.97	83.30	3.42	0	0	967.16	3.14	2.67	1935.14	1590.52	113.37	0	3530.41	0	2507.80	0	314.95	31.83	0	0	11.09	341.80	0	9.90	256.72	4.69	0	0	0	0	0	0	0	0	187.98	77.11	389.56	210.38	224.53	0	200.48	0	0	73.79	0	679.99	17.82	50.26	50.26	3.07	0	876.98	0	0	0	0	0	119.27	475.02	44.07	2.81	0	0	0	0	44.24	0	0	5.20	4.23	31.39	0	93.05	7.89	0	315.57	76.69	0	0	218.09	0	0	0	96.23	25.17	0	0	0	42.20	0	54.80	0	1183.23	2642.12	1183.06	1164.14	678.61	858.25	569.77	0	64.16	0	27.83	346.49	110.79	0	132.45	0	89.65	126.94	0	0	0	0	1294.57	0	0	112.62	0	284.87	0	203.81	0	0	0	301.41	1336.12	95.85	290.86	641.04	2.17	812.13	205.50	0	0	0	43.88	47.70	0	103.46	0	0	0	63.83	64.13	63.37	0	0	141.36	133.15	92.38	92.96	0	104.70	0	70.89	119.57	10.08	74.93	1464.65	551.03	25.16	0	0	0	0	415.50	0	0	0	0	0	0	0	0	0	0	8.93	0	0	18.44	0	202.75	829.97	0	269.23	12.57	117.93	0	3479.08	0	1754.01	0.21	343.27	0	0	53.76	0	11.70	84.96	611.06	0	175.13	0	1543.47	0	0	0	0	0	0	0	13.13	221.59	314.85	50.27	397.20	417.52	16.11	488.83	342.84	0	0	30.92	115.82	0	140.35	1.82	0	0	223.03	0	461.30	104.73	25.70	28.42	0	0	31.44	0	0	0	9.63	50.20	10022.85	0	90.89	3.88	3.66	537.34	0	36.33	245.06	22.43	0	465.25	6.33	20.56	835.09	778.21	0	263.23	189.20	0	17.14	37.19	101.24	0	11.96	103.19	0	40.61	52.50	0	162.17	469.47	0	1005.33	919.74	0	71.21	8.71	225.27	60.50	0	11.38	9.11	16220.41	12.72	7.64	0	0	107.74	0	0	926.91	91.57	0	0	0	0.77	5.30	0	133.19	6.02	0	0	0	17.11	45.97	668.38	330.20	24.66	0	51640.59	0	33313.28	93.26	0	0	27.14	3.74	208.82	197.30	545.98	43.71	5.47	1512.39	1918.85	46.36	2.28	0	0	32.69	0	0.68	0	255.64	0	0	25.17	98.86	0	78.95	18.09	190.20	1555.50	22.20	7.38	287.50	15.30	837.73	10.37	28.55	27.83	163.07	2.68	770.75	7.42	15.16	128.38	57.24	83.44	5.53	0	67.65	0	0	0	0	59.15	95.91	98.02	376.53	0	0	0	0	4592.79	9.55	114.92	145.96	176.68	557.35	9.45	0	14.90	18.84	0	7.17	317.05	226.52	80.09	0	0	21.20	28.38	27.07	0	0	0	213.76	0	154.51	695.25	0	0	0	0	31.78	326.70	7.40	44.77	0	8.79	1.53	1.94	0	202.03	25.34	0	0	0	108.43	93.81	0	27.85	7.75	0	0	8.41	0	9.61	50.11	0	32.78	108.96	71.55	0	88.85	108.91	0	0	0	205.76	0	170.71	0	0	23.35	0.39	32.93	2.58	2.91	3.30	7.30	44.55	0	3.61	15.50	1322.20	402.64	402.15	0	80.85	223.19	1503.81	221.41	75.43	116.68	363.91	37.13	97.49	0	20.53	0	15.94	0	16.77	0	279.14	0	0	4.40	268.06	82.80	1186.39	2675.43	390.92	0	6.09	0	0	70.49	247.04	0	0	0	0	7.91	3.88	0	18.85	14.69	200.62	0.98	0	0	0	0	0	1472.10	44.38	0	56.98	16.53	0	76.16	0.69	0	3.19	0	14.83	15.28	0	1109.10	6301.59	680.56	280.09	11.45	94.26	4.67	0	0	0	0	0	0	0	137.90	1.82	745.09	170.98	420.63	397.12	0	0	0	0	5.64	87.53	115.20	312.98	209.76	437.80	0	101.70	0	419.49	0	74.80	3.06	0	279.51	0.98	262.66	0	0	39.67	18.41	15.66	17.37	0	42.99	304.97	55.81	0	0	14.15	0	5.63	146.29	0	34.02	260.98	147.35	0	28.12	0	0	2314.23	393.56	0	42.85	5.62	5.05	71.34	897.59	117.62	1.53	377.33	81.56	0	0	9.28	30.91	19.63	16.49	18.69	183.17	2.55	39.52	184.65	0	52.92	0	43.00	0	0	138.64	0	130.91	366.13	30.15	33.03	0	1772.18	1772.18	939.62	0	0	219.19	227.08	1.59	6.89	0	24.54	32.26	0	0.81	11.97	0	541.60	4.66	0	72.13	67.67	0	6.83	0	66.31	0	0	0	25.13	0	167.30	111.00	218.49	0	4.32	1.36	38.39	1.78	0	31.39	0	7.62	0	1323.04	4.68	1094.71	1.77	0	0	23.54	1803.08	59.45	0	1162.62	104.48	666.60	73.46	67.56	0.49	9.18	46.68	11.89	142.38	24.38	0	613.18	1826.78	0	0	0	202.81	0	1831.01	0	0	341.72	0	0	125.52	5.28	45.92	0	0	20.88	20.90	47.83	544.93	535.25	32.51	25.12	79.85	0	27.96	0	13.58	249.74	0	0	0	0	0	2162.35	0	26.21	680.68	31.55	606.52	676.11	45.26	81.25	0	2.57	4.96	0	0	85.71	17.47	1462.33	113.56	23.28	20.09	0	46.75	567.67	0	0	37.64	41.10	0	1.37	0	2.31	662.99	0	650.87	2.66	0	0	33.36	0	65.10	0	0	98.47	13.90	2.60	4.64	0	0	0	0	0	0	0	1904.42	3.85	0	0	4006.66	0	2412.50	693.50	0	0	71.22	0	92.60	91.03	45.22	26.50	0	115.39	0	0	0	0	0	0	3.29	46.40	0	117.83	0	37.14	901.63	0	0	174.88	93.26	190.11	92.72	0	893.08	65.29	152.86	108.39	38.28	3.38	22.27	6.80	1.00	358.07	0	0	88.44	0	45.44	0	0	0	0	0	0	154.49	0	166.01	0	239.12	0	87.63	42.87	0	45.39	213.25	6.07	0	4.14	61.21	0	0	0	177.56	361.70	0	349.52	39.10	37.43	147.74	416.37	3955.67	3.47	0	0	0	211.16	0	14.90	6.90	7.40	6.12	0	107.02	28.58	0	76.58	5.17	0	0	139.45	1358.28	0	0	0	0	25.87	0	249.98	53.89	4486.68	130.35	114.01	0	0	0	33.24	0	0	52.84	220.36	8.64	1.01	0	45.94	27.73	10.64	7.48	0	7.76	480.19	4.99	596.40	0	0	195.24	132.03	1.60	79.87	60.06	51.13	241.77	13.09	0	31.09	14.70	40.96	40.73	46.11	0	1.07	2.90	18.77	6.70	71.24	0	0	0.90	567.62	103.05	402.21	415.21	73.40	43.92	172.34	925.84	0	0	0	398.75	204.94	210.02	0	0	0	0	0	545.77	114.27	0	393.00	0	0	0	24.63	64.48	0	193.81	0	0	73.13	0	0	0	9.57	4.38	0	0	54.02	63.60	148.14	39.03	16.65	0	21.23	22.73	0	6.56	0	3.22	0	0	0	1122.71	11.27	36.14	0	28.22	103.07	5.40	0	0	0	0	1383.05	38.90	109.39	576.66	21.86	7.72	0	0	13.09	0.12	0	222.67	42.15	42.07	44.18	4.11	144.59	0	1.56	0	0.41	0	0	0	0	88.71	275.86	39.85	96.78	137.16	23.80	0	161.19	0	20.10	0	0	0	52.61	0	79.20	22.14	0	0	0	56.03	0	0	147.45	0.81	0	0	1.09	0	13.63	289.90	1.42	2.13	163.74	142.98	25.24	15.31	0	0	0	3.64	0	5.06	3.24	1.28	4.51	0	0	0	0	0	0.30	11.77	0	0	0	0.96	14.20	0	16.54	0	0	0	0	0	0	0	57.89	0	0	0	4.40	70.71	2.23	37.27	0	0	0	0	39.22	21.26	14.76	17.90	23.84	0	3.73	0	0	0	0	0	0	1.60	212.58	21.85	55.97	35.98	8.80	0	0	61.73	0	175.72	129.11	18.67	55.75	3.72	23.90	0	0.78	58.23	0	0	3815.50	0	2.95	0	7.59	0	0	0	0	0.50	0	88.57	23.96	65.39	125.03	1831.91	0	3.23	0	0	16.55	85.34	117.15	177.46	0	0	8444.72	0	30.03	0	35.77	0	37.71	55.30	31.52	1071.16	0	0	0	0	445.80	465.70	141.03	38.31	17.75	132.19	0	0	0	16.36	19.05	44.47	0	162.45	0	76.55	316.96	16.88	1.45	0	0	7.70	322.28	0	0	57.30	22.25	51.37	0	342.11	155.32	0	459.44	7.83	29.30	0	34.26	11.30	11.07	43.25	2.19	117.02	5.24	8.88	4.48	19.85	1876.69	102.17	0	1860.12	587.58	571.64	15.51	141.05	90.96	156.39	160.16	35.54	66.10	0	30.08	0	196.78	219.93	0	6.88	39.10	57.68	38.31	23.89	4.05	0.57	56.07	145.13	629.62	82.67	35.60	109.02	0	0	0	0	0	32.49	0	441.44	16.52	0	513.61	10.50	20.27	206.82	0	83.19	0	2.26	0	0	2522.07	0	0	281.53	0	0	6.09	425.91	26.04	20.91	1.67	31.33	102.28	77.52	4709.58	1595.15	0	2300.26	5.64	64.86	241.39	95.10	6.77	5.17	79.97	183.68	50.93	109.82	0	0	0	1.27	0	5.47	9.02	60.28	270.24	0	171.09	0	158.99	20.39	3.53	208.76	80.27	0	31.00	0	39.12	4588.56	0	73.38	0	0	409.70	0	36.70	92.07	236.28	0	0	27.99	95.29	74.53	25.21	0	5.56	2390.42	1002.85	382.36	181.74	0	205.10	65.87	373.08	102.83	0	357.05	307.32	66.20	65.07	24.48	11.40	0	0	31.05	61.72	1.40	8.03	40.01	147.13	8.99	2.13	113.48	53.93	2.89	37.24	35.49	53.26	1.13	138.63	62.91	95.97	66.26	30.39	0	11.23	0	9.77	4.80	0	0	43.51	58.63	206.61	19.71	36.77	1.16	12.32	16.44	2.82	0	46.88	29.00	52.96	44.08	14.91	7.26	41.95	108.31	15.73	1.52	0	57.53	0	0.99	0	16.86	0	0	65.10	82.31	26.99	0	177.55	589.79	27.65	0	0	0	4.73	0	0	3.39	0	0	6.58	0	0	141.92	0	401.38	12.20	32.71	102.63	13539.44	0	0	0	3.12	0	46.92	82.23	22.12	496.34	0	59.95	1.59	465.91	1295.88	46.85	0	6.19	40.66	0	20.04	331.17	0	79.75	0	0	0	100.95	0	4.60	0	4635.32	0	319.33	21.92	3.63	36.57	1262.77	1114.83	520.80	74.30	91.44	79.89	48.96	10.14	49.53	74.55	23.52	0	34.65	7.00	0	0	201.31	123.31	169.70	0.82	142.78	64.70	65.39	66.91	78.81	22.19	3.59	3.94	16.97	0	90.10	43.91	509.29	1.40	40.35	18.15	56.99	11.27	6.71	27.83	628.68	192.32	34.04	0	230.23	0	0	64.96	31.93	74.90	63.54	67.78	81.93	19.36	10.05	31.57	8.29	89.63	0	25.48	405.89	433.47	101.27	43.58	0	3.19	148.71	96.23	97.15	6.53	0	174.60	0	138.58	67.62	41.35	0	184.79	0	3.55	0.51	73.19	3891.58	0	50.07	51.09	51.96	0	64.35	0	1.30	16.08	99.65	17.44	0.68	97.49	77.72	0	0	277.72	0	20.69	64.59	171.67	183.31	1.03	0	66.33	0.70	155.06	317.85	17.36	0	0	70.52	0	0.65	159.33	0	26.37	5.50	77.01	18.07	67.37	0	0	2116.40	149.56	51.81	32.96	11825.28	28.29	52.23	548.11	0.67	0	12.18	0	291.52	5.28	955.23	546.25	0	0	1795.17	41.44	92.34	119.00	2.99	2096.62	82.65	2115.44	77.10	627.95	478.08	403.37	58.98	104.26	0	3.57	22.04	7.71	77.10	74.60	52.51	134.46	0	0	0	80.40	10.44	68.14	125.56	0	0	248.40	0	3.68	256.88	140.08	175.93	19.63	0	0	1345.35	1395.83	2293.37	74.90	304.00	0	303.68	13.94	156.78	4.61	14.17	37.16	27.95	17.67	40.49	295.11	31.95	172.67	54.74	88.17	0	49.02	83.87	127.14	134.59	94.38	0	43.40	64.39	52.37	31.44	230.94	311.25	783.29	132.41	6.81	119.19	115.61	454.22	383.73	88.03	38.37	26.39	777.19	67.55	200.45	0	3.83	56.56	12.19	7.46	2.78	3.58	0	1.66	296.18	14.51	0.98	0	0	270.04	279.24	296.42	0	311.73	226.85	398.15	176.02	175.83	72.52	0	0	0	88.94	0	0.36	0	15.56	87.32	125.78	127.59	107.49	88.80	0	27.94	228.00	181.79	367.70	242.44	227.34	0	0	0	2.84	0	239.90	332.39	113.81	55.82	55.58	0	67.91	5.50	89.32	0	88.37	0	175.21	0	0	64.05	119.71	54.32	666.78	183.46	261.82	38.00	0	15.43	30.05	7.85	7.85	23.15	80.00	282.21	57.27	82.70	637.40	71.93	93.08	629.53	50.22	219.40	14.78	223.09	6.95	0	0	0	1.07	150.14	328.00	32.14	39.23	147.27	0	0	1257.04	0	0	0	0	0	641.00	0	0	0	361.19	1.71	350.61	102.17	75.90	0	425.25	1.50	54.56	0	0	46.27	11.62	137.18	0	10.79	37.21	0	5.54	121.98	26.89	48.82	0	13.92	0	96.32	0	0	149.62	6.63	181.43	69.28	0	97.45	0	0	1.66	60.68	0	293.54	0	20.54	153.30	157.17	487.31	74.70	7.55	50.37	177.43	0	175.60	163.52	0	145.96	0	0	77.46	10.60	68.89	180.04	0	0	0	5019.31	270.26	22.92	0	40.13	50.86	2.21	0	42.52	37.63	5.68	0	15.84	8.10	0	24.18	142.46	218.62	22.30	29.13	3.94	32.48	30.64	200.42	180.83	0	0	4.59	28.03	37.19	289.42	416.95	988.11	0	0	75.63	75.63	6.98	16.94	13.47	0.17	184.60	8.59	199.43	12.12	95.45	1611.14	0	36.52	101.01	17.07	295.08	581.61	394.49	739.51	23.99	89.97	3381.55	126.20	124.10	1260.08	0	198.38	332.70	21.23	44.07	257.47	82.93	2097.06	83.93	50.06	111.05	0	0	0.14	358.27	22.92	38.10	17.44	75.53	3958.62	192.30	38.97	362.17	231.28	73.34	35.85	2107.03	197.63	111.66	24.86	0	36.78	75.98	216.57	2.32	9.57	0.95	25.78	31.35	257.57	222.51	725.76	156.75	87.34	73.86	28.17	105.25	296.99	130.63	23.22	424.23	164.77	0	100.26	60.05	31.85	106.66	85.94	62.98	218.00	0	13.25	74.96	4.56	15.91	0	170.50	105.14	539.83	14.53	26.04	0	0	0	195.93	0	45.03	46.04	0	2.21	153.23	3048.49	76.21	0	395.47	78.72	17.44	3.37	0	0.87	0	57.66	152.19	102.19	140.33	0	0	8.86	0	145.44	15.37	5.89	144.61	695.15	696.75	0	0	0	154.29	0	0	2.40	63.38	2.98	0	16.11	0	12.33	28.61	354.37	202.34	203.55	0	1.37	0	15.45	75.09	7.65	3321.86	3508.42	0.09	3.86	28.72	140.66	11.84	0	171.33	0	893.30	0	814.82	783.67	129.34	337.12	560.11	0	944.93	0	975.61	0	15.32	0	0	0	42.06	0	226.70	843.21	570.95	184.87	0	1200.76	0	0	1332.95	100.64	1209.23	163.88	676.98	650.14	159.81	193.72	37.71	164.18	1428.65	895.74	353.31	104.29	12.58	630.23	5762.39	5754.54	137.34	4005.01	539.74	1757.88	1140.63	0	175.42	171.60	182.94	767.88	3.01	15652.60	10003.12	311.31	4287.91	3745.58	601.81	10.34	213.89	0	232.61	302.10	7.99	5.29	4105.23	2733.79	2728.66	19.15	0	1999.48	2025.87	1757.45	1909.68	0	292.63	185.84	803.21	226.01	6.18	0	1932.30	3797.65	38.97	22.06	0	106.57	93.73	481.08	523.40	243.88	167.43	83.04	77.26	48.98	76.83	746.52	337.34	200.49	100.63	35.38	1073.48	100.16	84.78	0	324.08	101.80	0	83.49	22.19	61.77	1.14	58.76	69.89	488.84	7.78	0	9.59	18.65	0	1162.18	7.06	856.35	5.60	410.79	0	945.35	297.40	261.39	14.53	10.66	64.80	19.28	1.38	0	0	176.33	360.64	1098.83	41.68	33.92	96.46	36.16	0	81.39	0	146.32	166.73	8.08	95.61	119.86	32.83	55.38	94.95	121.29	39.34	1.41	86.53	15.08	4.90	23.27	6.01	3238.94	21.79	108.53	0	0	46.28	663.24	255.12	287.85	113.09	8.66	470.37	1.20	248.73	209.02	7.33	65.45	580.85	100.13	0	3.37	292.56	291.87	253.27	0	0	0	0	217.10	391.18	96.40	140.41	208.95	0	477.97	4.38	3.27	1403.53	0	0	900.93	602.64	558.98	50.26	1.52	176.77	210.33	73.76	122.48	43.79	386.83	0	6.79	14.73	3.52	33.25	306.06	141.60	114.21	31.19	9.01	44.82	6.37	69.89	37.81	23.83	2.10	2.10	17.17	27.30	1348.12	21.00	1296.72	0	32.89	2.38	0	25.24	71.46	0	60.90	3.43	1.22	5.29	86.02	22.52	50.40	7.11	32.23	17.33	10.97	2.58	73.74	918.53	473.67	0	1.13	0	0	21.56	0	0	56.49	6.04	449.16	56.22	1088.66	280.17	0.98	0.41	305.41	88.88	15.31	0	0	1.81	1.20	1.17	9.63	27.64	1647.68	893.02	105.42	32.16	0	15.97	55.50	2.56	0.41	91.44	48.38	149.49	162.08	112.98	44.10	179.77	26.32	63.65	184.03	164.68	0	20.78	31.53	0	0	16.29	21.41	455.51	0	22.53	0	882.97	53.96	260.92	33.04	26.38	440.00	4.12	25.55	203.00	178.29	115.05	0	0	39.77	0.65	2.57	8.76	11.14	21.59	0	0	0	113.97	2821.92	931.18	135.75	134.88	132.69	58.90	3.00	0	0	48.90	22.95	173.35	20.90	21.97	31.16	147.21	531.63	372.13	182.14	0.48	18.20	0.46	17.08	235.32	1.11	69.83	56.80	19.08	6.99	21.55	0	22.03	0	1846.98	1218.66	1175.92	458.47	217.86	49.73	0.66	202.44	44.24	56.66	135.35	0	0	0	0	27.75	0	0.74	242.84	0.23	14.09	14245.00	7441.85	0	21.34	43.96	210.99	53.64	49.25	72.94	398.15	227.51	116.35	2080.98	0	18.01	120.15	57.04	159.74	772.16	0	2901.99	1981.30	1991.23	152.68	0	2601.46	0	0	1866.16	0	1058.02	0	0	6.32	37.67	55.96	591.75	413.26	218.25	65.03	0	450.17	109.55	0	538.77	167.10	0.54	0.87	6.30	0.41	0	0.67	155.65	5.64	2.41	9.06	0	2.66	0	290.05	109.87	369.06	76.16	24.00	0	3.63	0	4.27	0	0	0	0	0	57.95	98.55	5.66	0	0	2824.91	5.85	18.37	289.87	0	94.05	4.92	39.63	0	0	2.57	0.83	45.21	10.52	331.10	2.32	0	0	0	354.13	0	0.17	30.36	50.56	714.49	0.82	391.84	4.70	27.25	151.65	172.37	90.16	2.21	0	0	2.52	0	4.22	1927.15	941.15	0	267.27	50.94	121.89	107.97	146.26	0.95	15.82	176.50	293.63	60.39	7.19	17.09	12.07	109.41	101.74	234.61	29.61	364.05	25.49	0	0.30	0.76	0	2.05	0	152.73	83.79	2198.67	187.18	210.33	246.70	118.29	2487.69	150.60	206.23	0	12.73	0	128.04	84.83	45.26	42.84	991.88	983.50	469.10	1.69	13.62	94.92	0	6.84	0	84.88	0	0	0	0	0	0	0	0
S0845	70.01	0	0	0	190.14	0	351.59	1465.17	0	0	105.59	0	179.83	61.15	0	0	13.39	0.96	1317.19	91.45	31.73	29.55	176.68	0	0	624.66	0	2.32	176.78	60.60	98.18	3.59	0	7.91	1794.25	514.23	183.94	189.78	183.57	75.59	70.40	51.21	1458.02	77.07	1457.47	0	0	463.37	32.34	19.05	3285.60	0	0	0	7.22	283.80	207.66	2863.90	91.33	19.17	4.53	151.06	96.68	20.09	0	128.37	86.64	0	197.89	35.08	32.33	199.79	75.18	17.72	81.84	0	0	99.83	1014.14	963.80	900.55	116.73	509.27	50.23	702.53	0	0	0	0	17.69	182.09	301.15	135.70	105.11	222.24	0	206.11	116.04	0	107.56	214.26	0	0	52.39	0	0	42.12	1749.82	1653.43	157.96	0	0	4868.24	0	9.99	15.60	7822.30	5.78	0	0	125.85	330.49	0	482.46	0	0	240.78	98.07	345.50	1567.60	0	0	31.18	39.61	33.28	0	2.15	0	535.20	672.96	158.31	292.62	292.11	11.17	0	149.47	0	850.19	20.81	0	0	107.50	77.85	17.40	31.76	133.16	0	9.08	1437.77	590.40	583.19	117.97	0	13.15	1915.37	1024.94	69.31	0	81.66	410.30	0	213.57	61.64	214.58	298.36	75.84	0	0	0	0	531.74	0	0	0	49.73	40.90	27.05	435.47	0	0	392.60	5.42	2.45	773.66	97.21	84.66	0	0	4.75	5343.89	2788.12	2907.85	147.17	0	0	8.51	20.48	0	0	0	0	1301.72	0	392.39	12324.01	12.47	6918.43	0	96.79	18.25	0	1236.36	207.32	0	12.85	989.77	8.04	929.07	477.09	0	0	0	0	5007.65	0	412.50	173.92	19.99	1592.14	4376.36	0	0	1034.56	447.11	13.42	340.02	877.63	1011.42	141.81	286.01	25.94	1350.71	1350.71	0.43	0	2833.47	0	2727.13	0	496.01	0	6.52	4.13	51.49	0	4.58	4.58	68.62	7.25	0	630.12	0	70.72	0	8103.84	1290.48	0	4.04	409.18	0	312.59	279.85	104.26	177.15	0	24.46	0	263.94	0	0	0	185.90	0	75.49	216.44	189.89	205.96	118.99	288.11	0	3497.96	274.63	0	0	0	0	2328.32	2345.90	0	0	1437.74	575.18	573.53	570.88	573.41	656.47	0	727.35	561.99	13.88	435.91	544.75	0	19.47	0	398.35	322.92	97.32	0	857.32	28.21	0	878.19	587.06	23.82	109.99	269.68	269.50	0	783.23	17.76	1018.55	578.61	63.67	596.61	0	0	191.99	86.84	0.69	239.19	0.65	113.77	185.92	28.89	78.37	0	1.09	0	4.94	12.84	825.35	0	98.37	1413.29	15.90	448.40	91.65	445.49	0	440.41	143.21	575.34	11.27	26.34	13.59	1.52	95.96	12.31	0	234.06	59.07	0	3788.00	5259.08	0	19.83	588.95	290.34	171.16	194.68	0	100.23	26.75	38.19	110.13	40.50	31.21	0	688.41	100.49	72.23	0	0	0	1.74	0	426.88	53.21	32.81	529.13	93.99	2424.06	34.48	67.09	655.94	12.36	0.03	4.43	165.23	128.75	323.10	200.91	0	103.94	0	0	38.68	261.79	12.24	627.92	34.36	41.84	59.57	226.54	920.81	0	2.28	1790.13	10.17	0	108.82	655.31	63.73	198.02	0	986.88	0	0	20.33	120.04	74.04	0	0	530.32	19.32	3.75	34.68	0	8253.32	1424.82	2258.66	393.94	49.27	41.98	29.07	259.00	1369.25	103.93	302.45	102.52	40.76	97.60	238.08	0	256.69	0	521.87	104.80	162.93	52.23	220.02	317.67	360.26	6.10	156.49	1367.69	729.88	517.03	868.42	0	864.09	362.96	0	173.16	0	723.70	43.85	186.13	133.63	364.76	249.77	16.40	0	45.45	180.97	274.39	173.04	516.18	0	0	50.06	120.90	0	24.63	535.03	214.50	87.77	55.44	8.29	276.22	30.04	422.51	0	2683.18	0	3.17	2.43	59.61	33.02	173.14	0	29.06	83.41	0	14.40	37.05	68.80	0	13.12	11.50	82.96	399.74	138.95	136.32	515.88	10080.66	1202.21	164.86	9.44	1559.81	0	0	0	0	114.16	18.25	29.81	64.82	61.53	0	5.62	3.06	51.53	1.27	20.00	471.82	75.32	36.83	129.17	1691.12	90.56	273.89	1367.20	132.61	0	0	3.41	43.83	0	8.21	604.59	40.31	40.31	26.94	491.70	544.97	199.80	213.93	0	160.39	357.48	202.61	352.99	71.13	5.29	69.58	74.53	1221.38	61.86	1273.49	34.94	161.01	0	0	86.46	530.18	190.09	0	4954.27	2026.23	0	0.74	4216.23	0	3005.71	1590.55	497.30	44.64	328.03	20.77	71.19	552.22	0	0	28.79	12.68	3.16	0	0	2.63	4.56	0	0	0	221.40	14.28	685.61	47.96	595.91	7.12	505.18	0	0	127.34	127.35	74.55	74.46	54.39	54.39	28.79	214.97	638.56	199.12	0	0	0	45.96	258.22	188.47	37.02	8.98	56.67	82.40	0	271.75	0	0	1.44	11.17	5.92	128.30	12.77	114.81	0	0	232.35	0	0	0	234.02	0	0	0	125.37	67.40	192.38	3.82	27.21	143.59	0	89.93	0	883.14	3823.78	1072.78	1002.70	1026.75	775.44	832.12	58.31	31.50	85.14	46.78	303.46	165.86	0	120.56	30.27	110.95	157.78	2.92	0	8.03	0	1635.13	0	24.15	127.17	0	207.79	1.93	56.52	87.06	641.25	60.25	461.21	442.19	393.22	321.83	33.44	17.42	698.97	214.49	0	0	0	75.40	90.45	4.09	0	149.73	0	0	4.12	37.90	0	50.89	46.86	294.77	66.06	61.31	50.02	0	83.98	38.19	121.06	243.03	85.38	78.24	1842.74	870.70	0	201.47	0	0	0	596.57	48.83	22.27	25.39	27.89	22.77	0	0	0	0	0	29.99	28.35	0	53.78	3.31	90.92	1324.24	0	276.48	39.83	212.16	5514.00	4025.30	0	1788.29	24.64	3290.18	0	0	43.48	0	30.64	121.39	561.10	1.19	136.65	0	2499.74	0	12.00	8.98	8.95	0	0	0	1.81	272.97	401.51	516.37	401.82	0	0	243.53	381.35	107.33	13.33	28.94	101.80	3.89	229.55	12.14	0	0	0	23.68	287.21	9.23	1.48	0	0	4.32	0	312.76	0.68	282.63	0	0	8735.38	0	128.08	45.18	57.96	385.56	40.70	53.48	97.12	74.28	184.15	501.91	2.65	16.16	1267.00	1272.79	133.66	343.07	263.09	0	11.71	47.01	177.34	0	0	54.56	0	117.83	54.69	63.69	83.90	407.24	353.42	1123.14	1132.95	0	90.62	34.94	401.98	70.53	0	0	6.76	21827.13	43.25	4.79	0	0	0	0	22.85	0	260.16	123.14	7.26	0	1.76	22.83	32.36	124.12	107.24	0	26.31	0	16.93	40.02	574.62	268.31	61.14	0	46335.47	8.04	30215.45	237.53	0	0	35.57	2.33	33.78	182.10	665.86	50.26	4.05	1366.20	1233.63	18.70	0	0	0	0	0	0	0	328.51	59.27	0	48.86	236.30	9.99	15.31	0	0	1173.56	22.39	10.09	661.38	32.63	669.28	67.70	0	119.53	247.48	0	99.55	0	57.79	159.36	113.66	124.87	7.18	5.68	83.12	0	3.73	0	0	38.58	0	80.72	356.90	0	0	13.55	0	2602.80	3.86	296.11	296.80	0	440.86	0	0	1.94	40.74	0	0	188.79	197.66	0	0	0	0	35.83	24.46	4.24	95.72	16.51	238.28	0	177.78	170.54	0	0	20.25	0	29.34	336.81	96.73	3.09	0	3.25	0	12.72	70.85	35.77	0	0	0	0	254.38	80.16	103.75	0	39.36	39.36	0	15.59	0	5.01	0	0	40.64	132.29	0	0	342.01	277.81	0	10.32	9.89	135.51	0	442.54	0	0	34.14	10.77	4.36	0	4.25	0	1.83	9.82	0	0	12.64	1556.21	416.49	416.49	0	147.05	921.17	1845.73	448.46	25.89	311.94	282.17	30.88	10.57	4.14	24.60	8.87	10.18	7.01	10.49	26.57	22.66	0	4.63	130.39	422.79	0	1180.41	1984.30	331.39	148.81	4.93	0	0	165.24	419.63	2.59	0	1.76	0	0	20.21	13.99	20.52	0	116.12	0	0	0	5.33	0	0	1670.85	71.12	0	23.47	23.41	0	0	0	0	0	0	4.94	4.94	0	1157.96	7378.99	824.21	1421.85	18.21	170.81	250.66	0	10.28	7.65	0	0	3.61	0	4.98	0	1027.21	520.90	584.71	243.67	1.01	0	0	6.35	142.77	69.03	0	4154.25	407.33	542.50	0	1.22	0	557.07	4.52	13.82	142.76	0	277.56	5.87	439.01	3.70	0	89.10	124.77	15.82	43.48	9.07	62.65	306.73	39.10	9.98	0	28.89	0	0	323.31	0	45.00	217.65	173.53	19.84	41.55	0	0	2888.44	2825.63	6.78	636.00	39.69	9.49	43.83	1122.44	159.21	0.22	508.53	127.67	0	0	16.29	35.96	24.29	21.28	0	180.40	19.85	2.31	253.80	20.15	331.86	0	26.11	0	229.17	242.81	253.15	29.42	11.67	99.13	11.20	0	1995.07	1995.49	931.08	972.53	0	244.51	252.82	0	2.15	0	2.16	55.52	46.69	0	0	82.08	538.42	0	0	633.79	44.60	518.41	0	2.13	35.83	27.91	23.20	62.12	99.29	0	87.21	86.49	90.82	0	7.78	0	152.77	8.04	0	63.09	0	0	11.72	1541.65	5.83	2986.84	14.40	0	245.93	14.98	1494.71	103.32	8.94	1208.40	2.77	1455.06	203.67	103.70	0	4.22	22.99	0	150.65	1.86	0	0	1821.95	107.58	0	0	291.15	106.78	2285.55	0	0	296.99	0	218.94	197.26	12.61	316.01	30.68	0	27.99	29.51	0	654.85	654.85	7.30	17.66	103.35	0	0	1.53	0	120.38	14212.66	2.81	849.65	0	0	2598.18	1.71	9.30	726.17	26.50	618.15	715.22	22.50	81.58	27.24	21.87	6.65	0	9.91	40.91	9.92	1887.90	66.49	38.39	452.63	51.99	15.75	515.15	210.69	1.47	44.49	795.06	778.02	0	0	4.25	576.67	0	578.17	0	6.67	14.85	101.35	0	107.73	0	0	83.88	9.99	0	0	0	5.03	5.22	0	4954.18	8.34	359.42	1650.23	4.43	20.51	144.22	4864.44	307.00	2004.48	483.54	40.17	16.03	77.46	0	90.30	96.06	42.35	3.12	0	149.70	4881.00	0	11.35	42.30	154.03	0	0	140.21	0	141.46	910.45	8.83	219.90	0	0	202.83	11.35	492.88	77.02	72.80	891.59	32.30	188.85	82.20	6.91	14.30	14.94	3.71	0	341.48	0	4.15	1046.18	0	113.92	838.36	117.79	43.44	0	30.75	9.24	234.87	0	234.55	0	247.00	0	0	137.36	0	76.19	422.54	89.95	718.91	0	0	5.33	1379.74	0	127.84	304.71	390.69	3055.86	27.44	28.04	206.51	129.90	4486.35	0	18.05	0	0	224.68	1.59	12.34	0	13.79	10.57	0	92.89	0	25.94	61.03	44.39	0	306.54	12.56	1405.34	182.86	484.23	0	0	45.04	0	99.75	0	5876.04	229.79	328.71	0	40.59	41.60	0	5.67	0	4.35	225.11	2.83	3.93	0	31.72	16.07	25.69	6.33	6.02	8.01	653.22	11.34	671.30	2.24	0	304.58	119.35	100.89	232.64	26.24	26.24	187.11	0	7.58	619.53	14.97	626.86	64.43	11.95	2.93	3.78	0	11.03	92.42	94.85	101.71	0	37.59	667.70	124.07	151.88	170.91	130.02	49.57	204.85	1237.29	0	0	8.22	444.40	16.67	18.46	3.23	64.61	66.04	0	2.11	587.26	131.60	0	254.96	0	0	0	0	56.05	0	160.72	5.25	5.14	114.30	0	0	0	1.97	16.78	0	1.36	100.17	112.80	0	53.56	9.14	0	86.15	56.76	34.11	0	6.22	7.83	0	0	0	422.23	1.92	0	17.16	0	0	29.59	0	0	0	0	1285.71	0	157.47	584.22	35.48	0	0	10.68	0	0	0	1007.72	141.89	141.85	72.55	48.76	168.85	2.06	0	5.75	0	1.16	0	0	0	89.78	754.35	47.32	94.38	100.74	0	4.58	0	0.42	9.26	0	4.27	0.87	114.68	0	29.51	23.13	90.55	0	143.94	39.07	24.46	0	167.93	0.98	0	0	0	30.15	5.63	700.17	13.94	54.70	140.47	175.53	59.14	0	0	0	5.82	43.36	98.30	10.79	8.27	5.82	0	0	0	0.98	0.94	1.00	0	1.31	0.95	7.32	1.39	18.53	31.73	3.41	0	0	7.00	5.67	0	0	0	67.52	67.64	0	0	24.02	0	157.54	0	26.58	0	0	0	10.07	192.64	2.49	30.64	19.32	9.75	15.43	50.03	32.23	14.63	0	0	11.81	10.80	0	257.53	68.31	0	241.48	0	0	0	0	0	242.48	50.75	0	122.02	0	76.37	0.64	10.85	131.38	58.44	193.85	3704.90	0	0	0	97.64	14.26	184.35	36.58	169.19	22.93	117.86	302.56	37.21	136.36	199.95	1110.10	6.22	11.50	90.71	0	25.07	98.97	65.27	195.47	133.44	2.71	9098.49	189.16	122.82	83.88	0	433.10	30.01	17.87	0	803.96	34.59	49.82	0	5.38	648.30	270.56	0	48.57	0	11.17	10.53	7.89	21.12	5.46	5.70	0	0	0	0	246.71	388.04	90.73	4.45	65.20	0	0	136.19	0	0.12	37.14	15.82	283.76	0	136.59	129.60	1.63	329.15	24.68	7.80	1.24	14.99	38.54	26.00	27.86	0	35.15	0	0	5.17	0	1491.36	0	0	1463.40	613.83	594.99	39.37	105.94	137.92	83.60	86.36	68.66	0	0.65	108.81	0	181.56	181.25	0	67.93	69.93	64.69	55.78	57.15	4.88	0	47.27	227.73	1135.49	115.30	6.66	127.15	950.06	251.84	0	1.90	2.15	72.42	0	637.96	44.76	33.78	966.35	88.94	17.22	165.07	15.59	1190.70	0	10.94	11.51	0	3481.10	0	0	6.25	0	0	13.69	483.30	17.48	15.02	6.32	77.54	80.72	38.55	5490.65	1450.68	1.91	2245.00	0.45	1.04	239.97	147.11	3.14	5.98	178.71	0	157.49	92.73	2.50	0	17.97	115.74	0	60.81	5.53	37.04	0	0	0	0	130.28	0	0	170.25	111.19	47.76	50.18	0	48.42	3996.80	0	74.84	40.92	39.00	482.05	0	93.92	82.09	0	22.28	1.87	6.66	107.56	81.12	47.50	9.90	11.12	2463.41	1000.74	354.02	37.57	63.21	257.40	70.74	349.03	85.79	79.82	0	357.50	131.25	131.25	77.52	9.63	20.34	0	57.99	28.27	16.61	0	20.05	38.41	89.38	67.21	0	12.44	109.50	110.53	94.79	47.03	32.07	57.63	80.07	78.02	43.47	119.64	0	0	18.03	18.24	13.30	0	0	0	65.78	119.62	6.25	15.31	0	26.55	10.27	2.08	0	48.65	54.55	0	0	26.02	35.76	13.66	53.98	0.32	58.81	4298.73	0	0	1.19	0	11.99	35.22	0	66.52	16.20	23.64	0	603.86	886.38	64.99	6.34	0	0	14.87	25.51	13.61	0	0	23.77	23.71	0	0	164.82	0.31	387.36	15.64	48.93	11.67	16226.87	0	0	0	0	0	632.08	141.79	0	898.16	86.10	0	75.97	0	1983.43	23.64	0	0	35.54	0	4.68	350.39	0	58.02	0	3.33	2.43	56.88	1.82	2.98	0.51	3776.98	0	173.75	10.21	9.84	29.54	1134.01	738.22	58.98	46.81	61.53	86.37	8.04	0	71.52	223.32	230.90	0.35	20.90	4.87	3.65	0	152.56	95.46	91.18	2.42	78.48	0	0	41.64	0	122.41	43.41	4.46	19.59	0	61.03	44.99	763.97	0.62	36.68	13.19	175.35	0	0	119.79	468.29	125.01	25.77	0	123.73	85.92	0	119.27	0	0	4.93	105.14	38.83	1.16	0	53.31	21.43	33.24	1.44	16.55	358.39	383.97	116.86	19.70	0	0	77.73	742.31	23.90	0	0	154.50	17.56	207.80	58.38	0	11.90	53.65	4.23	24.67	12.66	45.55	4235.00	0	647.75	78.63	3.16	21.13	0	26.48	26.12	37.11	0	44.03	11.20	94.24	1.34	0.36	0.55	274.82	31.95	32.84	22.86	153.68	131.63	0	4.64	42.56	0	25.44	180.74	13.84	11.37	0	0	41.73	16.31	65.91	14.25	133.42	18.81	44.90	68.65	11.33	44.71	215.71	2256.53	127.54	85.10	57.81	8936.81	5.02	45.97	1272.03	122.87	3.72	50.07	3.65	535.80	1.50	1009.88	169.72	43.17	5.09	1987.16	17.18	17.58	19.53	0	2347.58	0	2289.90	59.20	524.56	459.48	568.66	171.37	35.97	0	147.48	63.89	84.70	82.54	0	67.67	14.40	7.94	0	0.15	50.99	0	9.80	38.54	0	2.05	320.23	1.30	2.68	154.48	0	18.39	0	21.92	21.56	875.55	981.51	2305.74	13.88	282.84	27.95	280.94	23.11	0	12.15	57.49	66.31	17.56	0	7.62	357.27	63.41	126.85	12.30	134.10	0	39.16	31.55	81.12	0	74.59	59.54	58.50	62.71	5.33	4.74	70.21	351.97	986.91	0	15.69	54.12	45.56	233.00	230.02	34.85	19.67	6.51	743.93	147.25	151.47	5.66	43.42	0	2.52	15.88	11.64	0.93	1550.67	0	203.34	4.78	2.77	18.98	0	0	277.73	194.72	7.21	225.51	30.64	300.34	112.61	0	56.99	5.90	32.73	4.08	0	0.43	0	442.62	20.15	28.77	5.05	135.98	50.59	0	65.03	2.58	109.89	193.18	352.99	174.82	359.53	251.64	4.04	0	21.64	0	146.19	319.55	43.81	25.35	50.16	18.96	9.63	19.79	71.54	0	21.01	159.21	165.13	8.87	3.03	112.24	21.45	0	989.13	189.01	190.23	13.95	0	4.39	25.80	19.99	15.98	25.94	66.03	382.55	0	130.87	214.83	120.58	97.35	611.35	0	921.59	12.85	204.44	0	14.55	14.24	13.46	28.67	5.76	290.25	45.44	0	58.61	14.68	12.34	914.07	55.73	1.30	44.61	61.05	104.35	924.36	1.11	20.30	14.40	373.37	0	413.35	121.28	130.59	89.41	848.24	5.13	0	118.96	0	16.27	12.82	0	54.08	59.66	57.66	0	4.71	5.47	39.63	13.70	9.39	0	343.81	117.12	4.11	15.74	112.66	41.72	312.22	0	34.03	24.20	49.89	17.81	0	67.88	10.09	93.20	28.32	22.98	80.16	8.80	600.99	74.36	0	20.98	102.25	7.71	91.54	40.00	41.34	59.18	2.57	0	0	14.53	116.90	89.13	0	17.41	30.44	5466.27	124.85	3.12	48.13	37.34	61.35	24.14	9.74	73.79	10.91	0	0	0.73	0	0	38.97	215.36	291.59	10.73	7.93	20.48	19.37	0	199.92	34.75	14.93	0	12.40	2.74	5.55	225.28	0	1015.86	4.02	179.90	204.81	0	4.48	0	0	0	63.50	26.55	120.12	24.49	0	2011.63	91.81	38.53	74.24	12.20	227.76	648.33	114.47	520.33	32.81	212.53	2441.16	64.26	49.13	1110.98	2.76	180.13	314.59	15.45	13.21	91.92	135.17	1378.67	142.01	73.86	66.32	0	0	0	134.07	5.51	58.41	114.65	148.91	3251.18	332.74	48.36	620.28	163.01	50.80	31.69	2005.27	100.26	29.99	11.82	432.12	28.46	38.79	65.47	5.89	155.78	12.66	45.82	62.49	112.83	182.37	574.01	112.51	105.97	75.96	4.25	97.95	288.77	44.48	14.82	289.34	249.29	286.69	54.12	113.08	20.15	0.33	28.61	15.52	159.66	0	64.20	248.81	2.51	0	438.67	29.02	86.72	355.02	1.73	0	0	0	0	125.04	0	65.98	54.90	8.24	119.30	66.36	2769.08	28.74	101.40	206.96	49.02	0	15.58	7.38	10.25	37.83	65.64	116.58	89.70	97.70	31.86	0	28.01	0	135.50	1.93	0	136.56	537.95	564.11	35.95	37.47	0	55.99	0.62	0	2.61	89.23	0	59.86	19.26	6.31	15.05	43.46	376.83	206.66	220.68	102.18	2.04	3.72	0	55.51	58.94	3088.01	3067.59	4.74	5.84	12.67	134.93	0	0	301.41	293.05	1126.65	243.05	1155.84	285.40	110.01	623.71	191.27	8.50	800.88	0	1283.90	10.59	15.00	2.98	0	15.97	20.05	0	119.71	673.71	571.83	205.46	0	1864.83	1618.03	141.72	1136.12	211.23	1327.65	34.15	726.58	558.95	24.73	179.00	0	86.97	1076.93	692.28	324.48	48.64	0	486.05	4951.12	4953.29	46.80	3434.33	269.54	1636.86	831.76	32.89	181.79	261.29	143.60	0	18.17	12746.48	8159.25	151.44	3926.86	3436.02	564.83	0	318.74	267.72	300.49	303.53	17.56	0	3529.43	2233.68	2256.88	0	116.84	1679.91	1693.52	1857.74	1951.77	29.53	0	178.03	724.09	150.41	49.32	16.80	1346.09	2938.88	4.80	17.41	0	47.17	0	569.17	531.90	164.69	162.38	123.85	125.12	62.59	9.98	569.06	274.31	94.72	28.83	23.98	1433.74	23.60	17.54	2.99	160.87	143.87	0	60.92	8.37	170.79	0.21	111.68	140.83	320.14	5.60	0	0.97	8.97	0	646.13	0	463.98	7.69	230.21	0	975.61	195.89	0	0	0	28.52	39.10	15.91	10.35	443.62	169.67	303.44	1093.25	107.41	71.70	258.89	37.97	196.60	78.64	3.88	122.36	176.67	41.69	59.27	30.73	12.41	32.65	51.06	192.49	92.22	3.82	74.21	47.50	3.75	19.38	0	3598.17	0	86.43	0	1.02	7.85	457.94	35.83	8.06	0	14.69	63.01	0	19.52	0	0	26.85	890.92	72.59	2.96	270.38	0	242.87	192.01	58.20	0.94	0	8.38	88.01	372.90	33.59	83.88	57.05	354.85	532.34	583.72	20.13	992.72	0	649.63	687.33	342.32	434.26	95.76	0	104.23	58.16	68.05	30.91	4.21	222.70	0	20.36	0	18.09	51.43	274.59	213.62	128.70	27.36	2.75	10.72	4.60	25.08	71.93	53.48	1.03	1.03	0	36.68	975.10	16.92	0	0	62.13	5.87	2.12	0	92.39	0	23.03	23.58	0	14.00	28.55	14.79	14.35	7.85	8.13	0.96	0	0.88	386.24	464.27	422.27	1.30	1.16	2.98	428.79	1.78	555.49	58.38	19.49	0	94.96	6.69	1324.69	224.45	0	0.73	179.72	39.85	37.35	0	0	0.85	3.31	59.59	59.72	16.15	2013.79	1046.72	99.58	27.50	0	0	34.61	4.70	52.16	88.69	5.21	105.34	102.07	74.14	0	161.13	10.46	55.44	251.23	270.29	0.17	0	8.54	37.99	2.81	7.01	15.80	225.68	0	86.25	1165.34	817.57	157.86	429.44	115.59	4.51	338.57	11.66	37.93	198.63	188.32	10.19	31.51	79.01	66.99	11.03	2.51	1.97	3.77	6.83	4.75	308.40	280.26	54.09	2561.94	929.33	26.30	0	147.90	61.97	2.55	10.22	14.34	92.85	10.35	26.76	0	58.52	12.63	88.42	616.84	434.00	0	2.27	0	0	95.08	241.89	0	106.25	45.22	1.78	0	2.93	0	23.85	16.75	2084.68	941.72	872.23	341.34	134.52	14.59	0	0	9.09	24.39	12.06	5.22	3.94	0	0	35.21	0	88.08	122.26	0	0	12132.24	6745.51	218.37	6.16	25.52	94.70	24.06	0	0.93	234.29	157.50	27.43	832.62	0	15.87	33.06	37.47	18.35	139.12	0	1846.13	1359.97	1364.90	59.74	4.28	2055.91	2.37	2.37	1352.97	0	74.66	75.71	36.35	11.57	6.98	37.23	291.08	233.32	96.72	23.56	13.68	173.75	52.00	73.98	77.79	12.58	0	1267.16	8.60	1260.55	241.15	0	117.61	1.08	0	3.71	68.25	77.45	9.93	131.66	169.28	239.26	73.10	0	0	0.66	0	0	47.57	1.46	3.12	103.51	76.20	46.80	36.03	0	0	0	1617.56	6.00	10.66	275.06	208.85	85.26	4.65	0.65	0	8.12	5.02	60.68	123.31	15.90	63.05	61.03	0	0	0	276.24	0	0	3.58	0	461.63	0	3.45	0	19.04	9.52	17.02	0	3.00	0	3.21	1.07	8.22	12.93	2219.51	1047.27	42.82	402.08	16.67	44.69	51.45	194.66	8.60	33.92	95.28	235.39	216.70	22.62	9.64	61.34	96.47	92.55	152.42	37.27	322.07	8.47	0	3.42	0	918.94	1025.22	525.23	21.00	34.59	1842.04	281.19	247.71	112.62	17.00	514.47	172.66	290.92	0	15.90	14.47	84.98	66.45	46.75	39.71	432.95	453.72	499.40	38.78	5.51	78.13	0.97	5.33	25.51	220.18	916.79	1158.68	0	834.35	640.50	0	0	0
S0846	266.46	43.92	0	569.81	1366.34	374.48	68.91	883.08	12.03	142.64	37.60	8.41	250.54	186.37	0	0	0	46.92	849.29	0	14.05	47.55	657.15	0	0	450.55	399.74	17.48	238.91	7.28	182.18	0	0	43.16	381.33	0	132.45	0	133.15	474.83	475.20	236.86	0	0	0	315.89	93.66	327.94	0	0	2154.60	86.07	0	0	64.00	288.45	288.45	3458.92	44.63	65.17	0	242.47	0	0	63.40	311.47	103.93	340.89	308.45	149.03	113.63	123.72	970.73	18.53	0	278.95	102.09	115.43	2325.48	1985.49	1477.27	418.54	29.33	193.99	728.32	0	0	4036.00	38.21	79.76	475.38	885.59	1080.89	80.82	1846.63	0	711.13	32.09	716.17	0	404.12	0	0	379.82	182.75	38.28	97.70	830.42	832.52	65.43	25349.52	87.38	13184.93	0	21.03	0	4876.07	0	0	2735.50	0	70.77	33.39	111.21	194.92	39.78	1450.83	184.25	344.15	12905.42	0	1135.06	727.46	0	106.09	91.69	91.72	361.07	361.73	3792.16	4155.84	331.71	361.30	669.12	141.10	0	66.76	16.07	16.08	221.55	66.81	9.80	0	0	132.85	387.00	1041.48	47.65	1083.03	413.92	413.93	27.23	0	23.37	4582.27	1718.85	484.68	414.98	446.64	561.37	0	251.60	4.57	0	13.93	904.36	8.71	944.53	524.18	0	54.25	30.26	39.94	41.30	1125.68	13.48	319.20	366.14	53.18	965.28	174.85	71.79	7.47	1773.09	2.08	488.51	128.47	0	16.10	7613.28	3851.83	3851.83	522.46	35.37	0	0	181.75	0	10.24	12.06	237.13	2635.61	441.09	56.45	14306.91	117.09	6682.75	683.23	989.53	211.33	0	497.41	84.31	0	45.34	2664.60	179.45	4520.38	531.67	0	10.53	838.84	0	6156.34	148.89	777.98	276.55	6.09	117.43	2889.33	0	1045.30	1096.79	573.06	332.12	1902.63	2846.13	3541.36	792.04	53.14	0	4316.42	4316.42	316.33	0	1907.50	165.70	1752.98	0	39.62	431.56	0	116.17	1074.74	0	412.68	391.24	848.66	242.20	3.31	0	6675.04	142.84	0	18014.01	3161.78	11.74	147.27	169.11	590.09	455.84	0	0	302.78	0	17.20	1.65	160.99	102.30	757.32	0	926.25	434.20	1173.15	381.12	207.31	380.89	397.23	0	397.04	3962.25	512.90	2.83	3783.51	0	0	3111.13	3111.13	95.64	0	1743.99	3508.69	3508.68	1197.64	0	2960.61	84.58	0	1689.76	44.99	0	0	28.78	107.42	181.53	179.96	90.56	127.52	237.84	730.45	34.19	0	728.96	0	225.24	803.27	239.57	0	1933.93	4043.85	1163.40	0	0	500.82	0	14.35	516.27	762.85	371.31	151.10	828.13	150.07	735.59	61.15	0	540.40	0	187.83	615.54	356.34	499.69	533.23	0	755.70	2454.92	91.01	2138.42	126.18	1841.71	0	374.04	0	444.61	1128.03	5.25	0	0	770.49	113.37	30.74	0	0	145.69	6626.60	6629.32	130.10	1617.33	435.19	722.10	297.55	133.72	0	59.28	130.44	589.86	87.24	441.42	0	302.62	1316.79	132.34	61.48	23.20	662.95	140.00	0	0	331.62	0	199.79	588.41	125.46	2349.80	49.38	1488.11	1883.88	613.30	278.11	0	400.41	145.28	8.86	16.97	0	50.83	0	0	68.92	52.00	253.72	513.82	0	0	0	1381.08	2347.90	98.88	0	1989.02	85.58	1966.54	362.86	1061.76	0	338.23	319.70	977.70	0	356.23	296.04	57.80	97.61	0	1870.25	0	265.22	77.46	73.23	86.02	7358.80	1277.39	4393.49	37.13	169.47	394.84	30.70	984.09	2669.88	306.52	83.14	420.29	0	346.63	97.75	131.64	409.17	57.52	71.76	93.40	35.18	386.05	586.87	0	1126.38	253.51	424.88	1637.52	505.29	579.22	941.19	0	935.07	335.46	29.45	60.78	0	2003.67	590.29	0	1393.77	112.54	0	0	74.82	0	52.16	310.11	88.66	352.74	0	122.63	114.79	316.94	238.20	194.37	2483.74	450.75	128.86	220.29	592.33	216.77	0	373.73	5274.64	5600.17	0	118.09	81.31	83.11	0	417.46	156.24	62.87	0	442.84	61.20	0	629.93	1257.34	15.50	19.88	85.58	2116.45	920.47	908.10	1176.34	11780.38	2234.11	1573.95	779.07	2009.59	633.96	213.28	46.05	10.15	423.03	36.58	38.80	179.21	58.15	3.91	258.64	13.12	0	0	0	1392.17	272.83	0	0	3562.32	228.98	394.78	3480.62	1994.02	535.50	0	759.65	134.97	764.16	114.70	2044.12	0	0	0	1400.04	682.20	227.46	233.04	69.52	0	692.71	503.00	551.30	0	88.61	38.97	237.29	2380.03	680.73	50.97	268.98	1831.34	97.35	598.21	323.68	2536.10	0	10.71	25805.81	2292.53	295.60	48.88	3534.03	6.53	2499.96	2165.46	1203.35	426.97	332.59	21.31	0	2009.78	48.94	237.29	409.83	192.02	285.53	300.92	300.92	0	306.76	306.76	0	0	190.16	470.55	1488.47	18.31	0	5.45	333.93	19.05	4.45	409.11	406.12	0	467.22	195.40	195.40	40.47	706.13	797.17	730.92	283.84	0	0	314.00	491.52	165.69	445.37	158.33	42.70	0	16.73	151.45	0	516.50	95.43	1994.09	1995.63	427.75	1003.46	571.36	253.31	38.02	0	695.47	15.08	0	891.02	355.66	352.08	56.53	564.74	11.39	1161.19	23.09	0	196.57	0	420.61	0	2563.63	5546.55	2711.92	2711.09	517.59	1495.43	372.42	369.27	27.81	226.57	50.86	35.44	85.00	282.87	157.11	29.13	0	217.17	163.37	29.48	10.83	83.46	4444.32	36.54	155.26	1033.10	390.45	466.57	282.95	261.82	208.15	45.25	245.34	951.75	16357.78	604.42	684.20	5995.11	2.68	902.71	0	0	23.34	0	176.02	206.56	48.09	1239.54	283.61	30.16	18.10	87.60	87.60	144.50	145.89	183.87	138.95	190.00	0	223.98	0	0	137.16	183.78	1057.83	187.62	0	2450.64	1970.75	147.35	208.27	11.85	3.28	4.04	1173.39	155.41	162.04	39.31	59.99	59.99	1442.33	137.10	56.00	15.00	914.02	141.41	141.41	0	155.92	0	63.40	2141.85	0	509.11	0	391.75	3575.71	2657.15	0	1223.58	0	843.82	340.93	3853.71	135.66	0	582.71	0	0	21.86	86.33	1.87	3092.42	451.84	0	163.85	515.84	323.04	292.70	158.33	319.49	11957.17	11943.87	243.50	605.89	0	0	246.05	143.50	0	181.37	188.60	289.58	169.78	667.70	445.66	0	0	312.91	218.39	257.80	29.73	353.83	13.57	600.79	505.06	629.98	0	84.52	0	127.89	250.12	7229.78	199.04	0	1559.98	0	957.02	1770.45	405.82	36.37	1302.75	957.60	0	0	0	11.71	11.84	785.17	877.17	591.58	11.48	109.87	103.93	0	22.87	48.32	0	0	0	1382.05	0	0	885.01	394.51	1459.83	1459.56	369.37	46.51	0	406.75	46.51	38.93	66.54	134.24	29658.30	162.23	158.42	234.72	84.49	65.46	104.15	22.99	1457.70	535.87	122.10	59.95	143.66	143.59	88.65	165.55	228.19	76.70	29.31	0	8.93	212.84	186.01	5079.53	1504.75	283.76	97.81	72199.70	6.07	24982.45	237.23	1.47	81.04	249.34	129.99	0	17.40	712.02	28.84	141.09	7315.52	7322.62	431.78	74.61	110.09	71.25	45.04	0	0	99.56	173.44	0	0	108.73	291.98	74.98	173.81	32.10	0	6205.90	26.71	54.26	1203.62	0	4096.13	125.35	154.62	27.25	66.02	69.86	1304.13	449.42	8.83	361.04	338.57	461.71	334.36	102.16	175.98	0	12.87	51.08	49.56	160.24	0	193.91	706.32	90.47	33.98	0	0	6355.44	0	272.77	273.38	270.38	225.96	129.23	0	52.18	245.06	0	1.72	0	612.33	24.75	37.04	24.08	2072.90	88.37	89.41	201.67	463.23	20.87	685.85	591.13	0	952.62	500.05	0	14.97	25.72	111.65	200.38	0	232.33	0	819.45	247.76	59.85	0	81.81	114.70	3.64	0	27.25	692.96	168.75	220.60	0	69.89	68.01	530.73	53.02	159.07	40.31	793.06	109.51	192.12	325.76	193.99	38.60	1393.59	1421.39	27.54	137.17	127.90	771.99	5.52	192.76	100.29	488.73	166.13	243.94	4.41	90.57	118.08	84.40	32.18	220.40	50.48	80.65	83.75	3423.43	1045.89	1041.86	499.60	378.97	2073.30	6431.57	705.43	317.02	403.89	207.92	19.58	164.67	0	202.37	29.54	73.43	73.68	73.28	37.14	727.14	433.16	0	206.01	0	33.81	1472.99	757.63	95.86	440.07	34.75	18.26	292.96	743.48	1093.69	78.69	235.75	140.58	65.44	3.06	0	14.34	334.36	332.47	327.95	326.28	110.02	853.66	0.68	114.21	12.19	2905.44	83.39	130.68	163.84	44.34	0	82.59	36.45	0	227.84	0	46.81	14.02	10.33	2649.61	13255.03	1482.76	1142.42	17.95	310.08	206.59	0	461.04	682.49	99.44	3.17	85.09	187.13	230.41	133.21	689.93	279.78	317.82	568.47	84.14	104.78	40.85	15.82	614.74	98.70	101.61	5721.47	700.40	267.54	124.67	0.41	11.92	664.41	29.36	88.08	532.04	70.28	2209.27	428.46	352.42	117.74	69.77	134.65	263.57	196.18	5.34	50.12	92.03	402.50	0	18.62	0	21.67	0	19.35	225.43	0	19.86	433.91	128.06	69.04	62.93	39.46	26.46	6788.19	6768.07	102.19	1253.50	58.09	54.05	71.03	1489.31	338.25	51.28	726.39	592.71	0	58.62	35.83	20.57	44.32	167.00	266.28	402.56	45.08	28.16	135.87	26.04	0	0	21.30	0	1582.93	1586.60	1582.11	113.18	1422.37	1000.00	373.59	41.58	1892.52	1892.43	835.77	936.50	44.24	265.17	243.72	610.66	11.27	190.87	67.74	212.11	0	0	19.39	1643.62	1594.86	966.81	48.48	828.49	56.31	1355.26	0	57.96	274.11	49.52	67.33	325.93	6.20	86.25	1324.38	1447.39	1465.79	45.70	270.50	165.50	554.75	4.65	40.77	31.46	92.31	97.11	0	1081.03	34.66	3918.75	51.67	313.04	43.92	94.37	1203.44	139.47	31.87	730.29	13.81	766.71	153.77	146.01	266.12	83.59	50.14	81.32	9.99	119.18	97.35	286.78	1652.02	220.52	0	154.27	88.50	297.92	2743.59	1537.03	4.73	0	900.94	832.88	600.10	339.68	277.30	15.10	115.15	141.28	123.71	260.10	1704.07	1700.21	106.62	371.60	107.75	32.53	0	96.76	98.77	1260.26	14673.40	0	1704.66	147.93	53.19	5182.20	214.48	584.13	668.24	10.81	583.28	0	189.98	76.52	54.70	15.97	176.14	7.87	0	143.59	0	1565.74	419.55	5.07	195.26	768.51	69.08	944.10	702.33	18.02	595.88	3023.99	3104.43	57.04	0	0	1061.11	32.01	1061.35	65.12	18.42	66.80	34.27	8.50	168.83	23.32	66.36	1328.75	601.54	116.09	239.45	185.34	164.63	240.97	70.55	8024.54	30.32	382.44	4151.35	421.20	0	261.67	4606.29	303.80	4164.65	1458.48	563.74	765.49	176.91	13.00	329.81	271.14	164.37	89.35	0	91.86	4950.30	49.18	50.33	29.53	751.99	55.45	6.99	146.94	4950.44	326.59	2877.96	0	1711.49	736.97	478.65	774.34	0	1763.92	55.17	202.09	1153.70	0	1093.46	40.47	0	1015.38	0	200.78	73.11	223.48	17.83	22.45	2835.70	5.10	248.28	2111.36	77.27	972.44	0	618.66	107.98	989.71	123.45	325.94	3115.99	164.83	453.01	310.43	166.59	0	294.88	493.87	9.97	1123.55	1152.09	0	116.05	3349.89	0	923.99	638.34	3475.20	3461.56	264.38	269.03	600.29	1513.49	5458.58	2.59	422.53	0	33.93	382.76	0	419.73	43.72	209.21	209.21	495.04	374.05	59.62	130.41	110.40	217.00	0	518.81	386.79	1702.98	169.59	639.00	35.15	322.63	560.15	0	3.81	339.48	8735.26	785.72	574.56	296.73	733.40	738.24	44.79	64.33	0	92.57	965.17	568.82	1241.68	53.96	13.88	0	56.84	0	0	4.98	1118.34	11.61	600.34	121.38	137.13	188.92	225.22	1067.80	791.17	2.81	0	899.62	138.66	0	3125.23	997.70	3078.84	1050.14	267.58	14.20	0	0	32.31	182.03	95.18	0	0	0	570.10	465.94	786.03	844.78	100.81	179.88	97.36	3126.65	1640.36	46.52	33.19	0	17.51	104.79	3.59	367.99	184.47	81.90	140.33	416.81	227.76	0	184.70	344.10	62.44	114.46	67.05	273.41	65.40	416.51	20.21	0	204.56	0	23.54	20.79	401.93	286.76	7.77	94.22	262.71	289.06	5.22	726.50	440.23	137.91	802.95	75.20	75.00	17.80	11.00	10.91	86.03	61.27	11.07	1413.82	0	60.72	889.32	38.27	8.29	29.80	0	22.21	0	80.07	290.18	0	630.40	252.68	74.35	3.08	90.23	153.77	161.99	76.35	89.49	855.17	142.97	143.32	62.55	0	655.41	40.51	29.59	98.92	113.02	6.68	54.70	144.56	1.36	92.39	885.08	70.06	332.80	221.29	51.97	22.23	0	151.82	0	140.80	0	0	163.05	0	87.99	36.20	96.53	0	0	27.26	5.01	18.78	266.32	94.77	28.04	29.13	4.05	23.34	189.26	577.30	43.09	136.42	138.61	133.87	9.72	11.55	6.24	2.65	13.92	46.17	17.23	16.36	16.36	26.85	52.81	29.12	3.55	0	2.30	0	20.17	2.32	0	0	0	17.00	9.62	120.54	93.73	29.45	18.66	84.75	0	10.38	27.12	143.98	142.70	151.68	0	36.47	1.56	151.49	0	22.45	317.20	13.60	28.14	7.01	106.37	25.87	0	0	0	0	114.70	0	4.85	0	0	3.45	7.68	13.65	134.67	7.99	0	70.08	0	0	0	44.96	24.32	66.14	16.51	54.48	233.68	30.70	148.69	30.04	12.24	344.61	104.49	140.84	2868.04	3.62	299.13	221.76	122.61	0	2789.13	65.61	2808.14	5.74	101.90	1511.55	24.55	0	579.07	3837.97	0	666.03	111.07	99.24	18.87	107.58	206.21	134.63	251.22	2.33	8539.29	8.17	66.24	0	61.45	656.64	4.93	44.35	0	1305.05	10.09	110.46	336.97	30.87	265.20	552.09	54.66	273.30	0	28.30	85.29	21.01	58.08	13.62	53.80	49.44	0	47.16	14.96	5.04	602.31	19.01	47.88	132.02	0	55.08	228.31	225.76	153.40	0	107.90	1342.75	19.43	730.86	187.32	0	148.00	4.41	1.40	5.98	330.56	86.04	84.48	38.90	0	7.17	12.70	104.98	0	23.12	469.74	92.14	2.85	471.34	112.65	92.43	82.21	155.47	245.14	155.08	186.70	90.92	272.79	9.76	109.20	18.55	425.52	298.66	303.23	123.92	11.00	48.95	146.75	63.29	28.91	0	18.73	165.03	344.52	114.83	299.99	287.33	0	303.07	0	54.15	2.25	0	26.39	1308.91	82.41	83.67	300.90	203.50	3.43	136.08	112.49	445.18	6.37	0	25.12	0	3823.05	34.18	2.29	1069.75	0	0	140.51	858.74	81.13	169.39	71.27	133.73	144.22	0	4143.71	1348.27	0	986.39	43.78	136.87	233.91	4.25	0.03	5.10	84.28	538.03	1482.47	40.57	1.62	5.41	0	58.06	0	45.21	8.44	12.87	292.04	0	326.77	0	84.05	23.12	51.47	28.96	68.44	49.98	1.55	3.86	24.59	13061.86	4.11	105.82	0	0	721.92	26.07	25.69	0	0	46.23	78.56	44.58	268.73	253.59	139.38	24.49	0	1786.36	1199.76	338.01	6.43	0	2411.33	76.00	204.21	0	0	99.29	94.22	1.55	2.02	0	4.01	47.21	139.54	7.55	84.42	7.72	0	670.11	112.91	30.83	10.04	183.09	8.78	243.51	250.12	251.42	0	44.43	51.83	3.76	97.80	192.42	511.24	0	0	15.76	0	63.40	0	16.16	115.04	156.26	272.99	0	66.53	0	337.30	156.53	19.56	0	93.26	10.73	76.02	58.62	0	0	116.64	187.66	8.78	0	2399.79	0	0	95.40	3.67	302.79	41.28	125.74	94.70	0	0	0	365.12	677.71	30.50	102.71	0	11.41	0	12.40	12.83	16.27	0	4.08	0	0	45.02	73.57	5.46	426.33	60.40	0	70.87	10116.52	0	16.73	23.39	0	47.02	0	229.22	14.71	36.75	95.60	253.81	71.79	426.45	784.39	0	721.18	36.34	0	1660.39	5.31	639.54	71.54	0	62.22	3.01	21.75	109.51	293.12	6.77	0	4556.73	0	342.03	0	0	69.75	1812.88	1498.57	233.99	161.58	209.68	72.05	152.70	33.68	5.06	0	0	1.03	143.08	33.33	0	3.67	24.92	413.41	118.87	30.38	296.24	55.67	0	353.58	0	38.09	0	0	85.79	50.04	21.30	0	405.61	0	0	37.59	89.16	12.49	11.47	82.60	600.83	334.55	39.90	171.84	169.82	7.80	358.36	0	8.21	60.54	17.69	61.39	58.78	1.23	0	0	115.10	98.70	0	0	400.34	477.90	0	75.06	0	655.78	320.93	0	118.40	7.52	76.84	43.96	23.48	341.19	182.40	80.95	309.86	435.39	0.73	0	0	0	2918.26	78.84	586.32	181.67	78.99	43.82	27.22	7.96	0	37.94	74.36	1.91	8.15	110.28	65.91	31.53	29.39	536.59	32.17	33.02	29.62	391.14	379.52	71.29	0	124.76	4.29	189.17	372.34	0	151.55	0	326.11	183.30	0	185.81	7.01	294.01	13.21	45.10	41.06	0	97.10	46.21	1595.32	457.87	0	0	9791.85	5.45	0.59	1091.12	18.52	0	41.71	16.48	366.28	0	903.81	0	129.03	20.06	1226.61	86.72	114.88	131.82	0	1777.21	290.63	1693.86	477.86	272.78	1093.45	331.06	602.01	0	3.46	16.96	92.70	10.02	109.39	108.11	4.40	98.44	0	0	0	21.51	0	0	133.49	0	44.00	335.37	0	7.03	454.46	236.01	78.94	0	24.10	21.74	1407.09	1444.62	1617.64	0	0	69.18	0	127.03	69.46	0	116.28	5.92	122.55	0	100.95	471.22	0	1.26	20.10	76.93	0	95.18	12.37	234.14	0	71.27	64.91	194.75	197.43	78.30	50.00	80.20	264.76	168.42	74.98	57.60	172.71	171.62	365.62	384.04	0	23.18	259.24	1084.57	133.61	28.41	0	55.36	2.34	0	167.27	17.76	87.57	0	10.84	196.68	135.89	0	255.27	57.16	350.88	404.70	323.96	13.46	314.74	311.22	149.59	92.77	72.55	34.81	141.38	239.04	47.03	115.32	15.39	29.78	578.98	63.26	0	9.99	232.15	39.92	70.87	0	66.77	203.02	314.04	422.89	332.68	157.75	193.27	90.90	91.42	0	0	230.66	459.61	0	108.72	20.49	0	29.84	0	24.21	20.43	60.48	207.05	205.33	0	38.02	207.91	0	0	884.51	124.10	121.66	13.53	0	0	1.47	0	2.70	6.41	117.54	191.40	14.78	166.73	292.78	0.72	0.69	2997.86	156.45	6599.53	43.68	83.00	0	0	0	155.77	0	0	134.80	118.68	0	110.47	0	20.10	614.27	45.68	120.77	0	0	136.80	745.93	22.82	0.65	0	19.58	75.04	187.15	0	191.77	38.63	771.35	13.50	103.10	100.96	0	0	0	199.70	233.64	20.85	59.95	0	1.53	83.07	0.81	0	81.61	0	236.48	180.23	464.41	149.83	244.02	71.73	215.60	56.22	2.72	166.06	0	100.07	0	102.97	6.96	482.80	6.87	34.65	0	3.57	545.87	66.10	20.86	0	154.97	26.36	0	12.14	111.52	23.25	0	0	3.21	19.40	0	23.00	0	0	2.94	4219.29	202.76	0	74.36	0	120.94	2.11	81.33	4.73	89.44	0.02	0	0	0	48.56	0	537.72	281.96	14.00	0	3.92	29.51	28.30	86.05	104.20	0	8.20	3.71	74.95	21.31	465.28	152.98	1236.71	0.37	284.99	45.64	0	0	61.91	26.69	0	189.25	110.14	323.83	68.23	0	370.38	61.99	31.52	56.15	92.27	338.44	665.17	251.09	101.79	10.04	14.98	1803.09	136.20	92.92	1372.89	11.52	0	361.52	101.22	154.81	27.92	419.57	678.05	284.65	0	0	35.68	27.52	80.72	0	0	303.02	134.99	67.49	3022.91	133.45	281.81	321.96	235.69	99.00	0	654.62	0	0.03	82.81	167.78	0	107.34	365.41	0	108.20	37.83	93.69	95.84	199.58	55.88	474.06	4.93	221.75	50.36	38.23	7.13	496.89	234.03	110.13	171.40	146.96	331.11	47.03	25.83	1.36	172.31	13.73	8.16	235.34	88.17	72.43	1.67	3.70	54.26	53.21	37.51	59.28	284.99	0	0	9.34	357.48	0.19	0	31.36	30.65	35.59	0	76.40	132.58	292.49	55.07	41.21	52.60	11.88	0	0	18.53	18.70	202.56	38.69	23.48	93.19	68.96	12.49	0	12.99	0	216.55	39.84	37.26	128.72	0	965.20	40.50	35.60	5.53	49.78	49.27	48.54	12.22	316.31	1.92	0	0	0	0	6.72	705.53	0	318.17	158.98	51.42	18.35	0	35.60	0	2065.52	1829.81	35.94	89.26	90.53	251.61	0	0	8.31	113.78	563.34	94.66	550.11	373.01	63.99	400.79	28.07	0	30.42	0	3562.85	290.63	546.53	41.10	54.63	72.68	0	74.48	0	0	691.11	225.84	0	523.97	993.22	22.48	804.75	172.01	2447.21	8.36	1279.57	1138.67	63.30	0	54.78	86.84	1000.48	0	304.52	0	78.52	1222.20	9777.14	9768.26	96.60	6401.66	555.45	2953.17	0	95.88	111.10	103.65	156.09	91.23	0	20323.12	13743.81	211.56	5671.52	4555.08	87.54	34.84	186.72	0	687.65	688.22	0	17.14	4270.82	2531.90	2524.36	4.99	713.84	4025.11	3995.52	3229.27	3223.95	8.35	1655.62	382.19	613.68	219.51	46.98	18.37	0	4805.94	0	0	0	5.94	660.17	666.32	629.49	0	471.79	0	408.70	243.19	0	551.35	204.63	73.98	0	0	1356.33	86.46	87.91	0	368.07	166.54	0	147.66	31.22	43.27	0	159.01	91.65	214.79	71.87	0	25.03	101.29	3.36	44.60	0	0	5.49	32.31	22.02	607.64	0	116.00	0	0	119.67	175.42	8.00	0	0	119.25	252.17	260.28	9.90	25.67	387.76	189.06	274.36	121.78	0	192.86	340.69	22.57	35.03	5.15	16.41	2.19	0	0	0	26.80	26.08	0	3.87	11.44	63.72	1714.33	30.95	0	0	44.83	0	210.54	8.84	153.75	99.55	55.53	32.46	23.14	681.34	667.95	8.89	146.09	310.99	144.13	34.59	194.99	322.10	348.72	264.08	135.94	0	0	0	200.56	520.58	218.46	140.14	163.93	472.57	309.63	313.45	0	119.25	14.48	756.85	804.14	458.88	481.08	177.79	7.47	113.41	211.62	127.91	101.64	56.14	31.48	7.32	151.02	57.34	73.93	135.74	131.16	52.01	61.83	17.43	9.55	0	3.67	64.38	3.11	9.54	3.41	21.44	0	349.32	245.46	120.91	659.01	33.38	0	0	10.23	4.29	144.03	400.57	23.65	15.84	4.04	4.55	8.42	28.36	152.93	0	87.48	5.08	0.87	0	108.37	621.66	434.15	3.58	0	6.00	1895.93	1.91	1942.46	0	0	0	0	47.97	563.48	61.47	3.01	0	335.30	307.44	55.24	0	154.26	15.17	50.14	50.72	43.78	22.90	205.25	83.33	0	7.13	0.59	1.00	4.62	180.88	0.71	13.48	0	44.02	11.91	3.83	11.48	7.98	1.22	132.65	418.81	448.58	71.75	0	10.97	57.91	14.28	8.37	13.49	7.00	1.83	17.58	1131.28	911.36	154.61	241.08	122.06	47.81	427.15	8.63	19.81	119.19	118.40	52.22	70.01	105.89	77.37	3.77	10.85	1.53	1.52	49.24	32.67	199.14	199.57	147.31	1148.56	578.67	157.66	4.04	4.60	111.92	16.10	2.12	0.54	141.30	71.98	5.62	1.71	92.00	0	21.40	288.30	134.87	44.72	14.82	5.53	345.32	0	68.50	5.58	51.44	7.40	16.72	0.79	2.40	0	0	0	852.86	499.90	481.81	668.22	287.89	11.99	6.20	14.67	0	0	12.64	0	4.02	8.51	0	22.26	0	7.43	35.51	25.79	4.72	1903.46	1389.31	259.99	41.44	66.00	364.61	65.06	7.12	20.81	723.68	459.61	76.01	121.02	0	4.66	288.59	284.73	0	189.12	2.89	3941.65	2632.43	2628.83	377.25	133.69	2581.34	0	0	1792.08	0	340.13	184.75	145.13	113.68	35.14	51.84	980.36	775.51	170.19	167.69	0	410.90	104.29	3.22	666.45	132.92	93.26	975.04	2.68	1267.72	463.22	0	7.15	63.85	58.53	91.96	91.07	40.35	33.83	242.78	10.86	451.05	0.62	34.59	0	0	4.59	12.28	78.16	1.00	2.08	154.91	87.78	96.81	67.88	0	5.40	18.30	759.43	36.20	6.75	210.56	130.86	77.23	10.72	4.66	0	0.52	3.34	0	22.71	0	102.84	115.56	0	1.41	0	232.98	1.14	23.38	22.35	0	1369.43	0	738.13	0	44.84	56.55	21.47	108.00	50.04	14.90	0	1.03	0.48	24.16	2128.10	1249.92	76.02	433.05	54.00	21.08	41.23	132.45	2.35	57.11	77.50	86.09	100.86	0	41.99	43.30	61.14	107.15	11.42	3.01	264.84	52.57	1.34	0	0	0	1.86	0.63	4.12	40.43	1047.85	449.10	413.35	225.85	37.59	214.58	103.93	217.78	0	20.83	9.12	0	77.54	84.71	31.08	387.75	350.87	321.08	25.42	36.99	10.43	34.70	5.69	0	137.20	0	0	0	0	0	0	0	0
S0847	251.62	0	0	662.38	2497.47	0	400.11	903.57	0	169.56	192.41	0	0	5.36	0	0	0	46.19	1052.73	165.09	58.73	637.78	0	0	0	442.46	0	63.28	76.49	34.92	46.55	65.92	0	0	526.53	324.43	1370.05	152.80	1087.89	687.35	678.21	269.15	2.75	0	2.78	22.27	0	199.59	0	97.64	2760.92	443.66	0	0	90.83	304.47	239.61	2139.86	73.83	66.02	179.18	0	34.79	8.63	0	393.64	126.06	380.34	233.00	190.54	131.46	296.59	0	19.18	1015.36	419.41	170.05	784.27	2598.18	1283.74	1094.65	904.99	465.13	1121.41	1999.21	4388.27	0	266.51	0	31.70	451.51	708.11	852.32	0	2603.98	0	1553.98	202.49	0	885.63	29.34	811.60	0	0	100.89	20.44	84.44	2210.57	2190.58	169.70	0	48.88	18531.81	0	0	0	6255.04	0	153.40	3703.53	253.16	325.71	0	434.40	0	42.24	2822.54	112.38	412.41	11489.74	0	163.13	104.99	0	78.50	73.22	48.17	660.64	661.43	1673.26	1530.70	74.23	74.24	95.11	0	0	0	0	0	43.85	21.72	79.48	136.09	982.92	115.46	262.35	25.19	0	640.69	906.18	904.10	0	0	0	12238.16	674.78	109.03	0	137.54	172.35	0	334.11	0	93.25	54.82	613.57	7.45	1031.72	536.03	1657.05	169.01	0	203.44	115.79	854.35	0	239.82	942.37	99.02	896.18	215.95	0	15.48	3398.35	108.92	0	92.25	0	0	4359.49	2076.49	2145.76	102.35	6.92	288.03	0	128.15	0	0	16.76	370.91	1502.12	1258.09	1472.08	11481.28	148.67	6235.34	1167.76	0	102.92	0	0	197.18	183.80	15.57	1125.19	18.35	1479.39	298.64	0	3.24	0	0	3634.11	2.39	985.18	122.22	0	5015.88	2477.98	20.89	514.59	1587.31	520.62	26.07	212.25	522.09	586.14	44.42	137.88	0	4459.67	4459.67	0	0	1143.95	0	1143.97	0	1057.73	113.42	0	51.60	91.72	32.26	386.46	370.60	109.55	547.34	0	791.05	46.11	0	27.99	16192.12	1473.53	549.56	0	322.47	10.25	670.47	548.03	0	458.33	0	302.35	0	217.03	1.51	307.08	0	319.92	0	120.77	156.45	0	0	800.98	490.71	0	2971.67	425.66	0	43.48	0	635.59	2746.34	2710.35	0	15.05	1580.91	448.11	945.86	891.47	575.12	1311.80	84.75	1047.62	863.81	42.11	608.34	0	0	21.15	0	204.71	536.47	276.19	0	656.55	73.15	0	635.16	172.94	99.75	10.65	407.53	0	35.60	1690.14	0.18	1687.11	1010.04	0	1021.03	0	3.21	795.56	386.64	9.57	403.00	0	492.41	323.60	179.63	115.08	3.82	0	0	0	0	2861.42	0	98.91	3545.42	4.26	1747.79	0	0	0	321.25	424.21	427.11	0	8.21	8.19	16.67	188.62	10.21	0	347.16	21.63	0	5663.93	13250.39	0	0	876.07	376.60	344.22	0	0	0	279.13	0	138.60	173.89	53.80	0	937.53	207.39	50.26	0	1096.23	57.66	0.99	0	51.86	0	9.73	426.75	20.33	5131.19	32.04	96.46	1167.94	41.63	0	0	157.80	142.14	0	481.66	0	29.81	6.47	4.45	100.38	18.16	0	1169.06	64.48	0	146.32	255.77	1597.25	78.26	0	1725.45	0	0	337.73	779.73	58.14	89.87	8.60	777.76	0	0	0	0	81.42	10.84	0	841.05	0	154.73	7.24	205.81	7644.57	2553.58	3743.06	106.03	23.93	0	30.22	345.51	1644.42	49.14	81.64	0	31.15	31.73	120.26	5.16	44.85	0	1160.02	51.89	440.14	398.27	350.80	433.98	907.51	57.89	378.28	2100.46	354.38	656.77	1308.39	0	1362.89	87.33	0	0	0	1013.07	21.15	7.41	331.15	26.81	87.01	0	0	205.27	420.47	1139.36	652.53	711.96	21.99	7.50	29.68	137.58	2.34	13.66	351.56	231.20	42.02	104.30	644.06	340.44	145.40	63.86	6512.52	4671.22	0	0	0	91.15	43.91	362.08	0	50.99	0	0	12.21	128.90	643.24	255.78	0	19.52	379.34	1166.12	443.33	355.57	1147.38	12822.94	3467.99	2178.12	2883.90	1553.05	0	0	0	3.90	0	25.05	4.09	0	118.48	0	0	0	10.62	0	133.01	856.54	207.25	180.16	58.92	4612.62	144.49	284.32	4766.68	249.40	0	43.96	169.51	28.35	171.25	0	454.32	81.57	80.80	29.99	392.58	667.16	157.32	148.90	0	69.39	582.12	0	662.06	334.85	0	426.90	156.22	3350.22	25.79	1175.15	86.26	405.91	5.81	0	138.51	326.04	0	7.71	3554.13	2445.80	166.17	0	3505.40	4.65	2508.27	0	641.37	58.79	0	43.20	0	813.97	0	7.15	0	178.24	0	1131.64	0	95.12	97.67	0	68.72	0	398.01	96.70	1594.94	15.86	2309.02	0	709.21	0	0	92.52	0	0	146.11	151.74	169.50	142.06	433.56	1144.10	0	59.44	0	0	0	958.12	366.46	28.85	122.23	17.52	27.20	10.45	678.96	6.01	248.09	0	0	0	73.38	0	120.87	74.40	238.75	939.62	9.42	0	0	339.65	0	0	0	147.11	0	2484.83	49.37	160.94	173.78	0	119.66	0	4000.09	5331.49	3975.05	3494.26	568.54	700.04	488.49	0	14.48	182.99	101.43	1022.95	177.13	0	1043.75	303.84	22.18	237.96	14.18	7.84	1.08	3.86	6111.07	0	69.73	142.77	41.34	457.48	1.85	104.13	0	1025.50	110.46	1487.89	3746.21	96.36	0	1544.72	2.50	263.68	0	104.71	0	1.42	0	129.22	26.86	0	283.52	0	16.48	8.14	8.14	97.92	97.43	50.10	320.65	0	177.21	171.66	85.00	76.99	165.45	0	408.22	2.04	74.79	2404.50	0	0	215.71	0	0	0	1104.21	58.46	153.34	0	0	0	0	45.57	0	0	0	254.86	0	0	6.60	24.00	112.05	2668.44	24.51	590.47	527.41	327.23	2466.30	2063.33	0	866.34	0	4435.39	0	3106.40	186.55	0	0	0	0	3.48	123.84	0.23	2283.52	515.91	63.41	0	111.25	0	24.81	6.13	0	10860.86	10831.30	1767.88	552.63	0	390.41	447.75	448.43	0	90.46	77.75	403.96	34.50	163.69	119.59	0	0	0	0	0	0	13.02	0	425.03	5.11	435.15	406.96	0	235.77	0	132.25	7931.18	0	0	354.81	0	150.43	327.50	49.09	9.39	310.96	808.96	0	0	177.78	0	0	30.65	2380.34	160.44	0	46.98	0	0	0	13.63	0	0	17.52	0	0	313.47	137.90	436.13	842.43	840.38	99.01	0	8.40	460.09	135.42	0	4.68	4.27	21035.37	185.20	54.35	0	0	37.62	40.33	12.44	140.72	39.37	72.86	20.99	0	0	34.52	2.73	141.39	144.57	0	78.33	0	0	277.46	594.84	299.26	99.28	110.60	79909.99	0	52358.29	223.66	0	0	0	0	227.89	325.93	2453.63	0	0	796.36	786.10	40.03	0	0	0	4.17	0	0	0	441.98	66.08	0	61.01	0	13.80	100.67	15.71	0	2828.92	0	4.11	568.20	0	1660.76	865.07	25.74	12.93	81.07	0	146.44	376.04	33.18	308.37	97.85	352.37	248.53	0	84.35	0	0	0	0	74.68	119.83	135.00	453.04	0	0	0	0	3095.81	31.91	143.94	152.67	48.07	518.15	7.44	0	0	115.25	0	0	0	304.31	18.18	0	0	0	63.11	0	80.22	257.01	0	407.86	0	285.98	494.36	0	8.10	20.66	0	31.05	211.91	33.76	14.19	22.87	81.06	0	0	29.76	137.38	0	0	0	0	568.23	130.65	152.26	4.86	27.87	0	0	4.23	0	0	0	0	145.70	354.76	272.03	0	144.31	148.35	0	0	38.36	617.07	44.59	1358.07	3.08	0	61.46	185.66	28.12	0	6.72	0	2.28	45.59	5.88	79.94	41.94	1356.72	640.10	566.52	229.76	0	1459.57	6070.17	515.55	15.94	212.73	301.97	122.17	30.00	0	14.34	0	0	0	0	2.50	1012.10	240.07	2.02	138.15	96.84	75.70	1097.54	0	0	214.25	36.31	3.38	5.54	233.31	604.11	8.61	0	0	0	8.20	47.59	0	0	0	164.55	165.41	0	0	17.73	0	0	6356.20	14.11	19.18	17.14	0	1.99	0	0	0	0	0	7.17	7.34	0	1885.48	8472.48	1376.46	508.48	72.26	195.20	155.60	0	0	8.78	3.71	0	3.14	11.90	24.34	0	403.71	174.42	213.49	95.45	29.76	7.53	0	12.06	166.14	0	155.84	4355.18	206.05	22.55	24.43	26.53	0	2485.74	0	0	151.27	43.91	231.76	2.85	593.14	2.86	0	73.66	428.24	27.85	1.09	0	46.94	1483.52	0	10.06	0	0	0	0	927.88	0	25.77	488.63	168.14	0	10.43	0	0	7610.51	7487.04	0	3109.88	0	9.22	37.20	1437.98	13.11	0	620.27	83.96	0	0	1.38	0	13.70	18.99	0	660.46	0	0	213.48	20.33	366.01	1.87	14.29	0	178.96	177.92	177.63	148.35	0	4.88	0	0	1586.07	1585.54	733.37	664.82	0	195.01	198.56	2.39	0	0	6.87	36.34	0	1.31	59.46	0	182.90	138.89	0	0	142.15	642.84	37.27	5.56	34.58	209.04	3.71	0	63.29	0	13.20	249.76	248.91	149.74	0	0	5.93	0	87.09	98.33	31.36	38.52	22.36	339.15	7.58	2083.92	8.73	27.43	469.75	0	940.00	131.08	0	526.71	23.48	987.12	178.29	136.18	0	0	0	0	424.26	0	0	118.64	524.09	285.19	0	0	221.62	115.57	3018.00	0	10.07	306.04	136.39	166.09	184.86	286.89	1384.91	18.17	0	0	0	109.33	973.33	973.33	220.85	226.83	105.87	0	0	3.87	109.62	0	13524.65	0	379.03	0	0	3578.25	0	0	1225.45	21.21	0	1212.93	0	133.40	23.20	108.97	0	0.76	0	152.45	0	1481.78	155.12	123.01	259.32	231.07	13.93	585.40	499.48	4.02	399.77	627.52	890.35	25.35	0	5.66	607.90	0	741.76	5.06	0	11.34	48.30	0	52.37	207.34	0	0	1.07	0	0	0	0	0	0	5334.93	2.04	367.75	1111.74	252.99	61.07	0	5069.74	303.07	1807.03	82.63	4.79	386.25	151.84	0	882.06	871.85	789.61	167.38	0	71.79	3392.96	0	6.47	42.43	79.52	1.75	0	92.86	5401.18	115.27	168.52	0	225.11	0	0	157.77	258.91	370.89	0	479.16	744.17	37.66	120.31	73.90	279.50	119.01	1135.66	0	12.44	38.77	0	6.73	988.54	8.73	187.54	823.03	0	489.76	0	0	0	16.63	0	211.73	1894.11	98.01	0	138.55	0	0	745.37	916.00	186.21	360.60	0	19.54	24.00	1785.57	0.72	317.90	117.06	0	3084.23	52.20	52.27	446.45	105.28	6162.98	0	0	0	0	4.66	11.84	1.97	0	1.93	1.93	0	0	11.83	1.64	0	126.13	3.27	889.94	1459.31	833.68	210.19	315.68	0	0	0	40.05	189.66	0	8319.51	896.71	221.12	0	61.07	60.27	0	14.06	0	0	0	0	0.23	0	83.19	0	0	0	10.97	12.09	2283.04	25.56	646.23	7.29	0	380.68	174.38	122.14	207.73	6.82	0	217.73	0	41.91	599.58	0	626.72	47.46	0	0	3.58	86.48	0	559.54	160.51	0	32.75	0	1756.96	294.61	260.85	277.48	0	38.53	354.62	509.72	0	0	132.49	196.05	33.17	74.25	22.85	0	109.29	0	0	537.31	83.59	0	305.77	0	0	0	123.30	139.29	0	259.85	1.56	1.55	142.33	29.19	68.99	64.41	13.93	10.46	0	0	466.37	635.41	0	85.35	0	0	0	22.22	20.75	7.64	0	8.55	44.33	0	0	604.05	2.96	3.43	0	0	0	162.92	15.49	3.02	0	0	1363.24	0	0	622.27	74.83	2.82	0	0	0	8.27	0	2366.75	392.16	242.82	32.05	0	1389.41	149.91	29.89	0	0	0	0	4.82	9.70	4.94	1249.87	0	24.62	601.16	0	0	151.55	21.29	59.93	0	0	0	267.12	0	0	23.73	127.44	0	122.16	149.88	147.79	0	554.27	0	0	0	0	55.41	24.11	2546.06	2.98	52.78	6.50	302.64	18.25	0	7.60	8.04	0	191.57	37.09	208.67	215.55	8.72	0	12.24	0	0	3.63	0	2.78	0	3.51	279.96	0	533.37	48.97	485.05	10.43	14.70	18.98	0	0	0	6.04	81.23	270.67	0	6.49	141.86	16.26	41.42	8.26	83.44	0	0	0	0.67	48.51	16.18	1.30	11.06	13.39	15.73	96.05	0	0	1.81	12.12	44.69	6.00	1.23	767.02	165.18	189.85	222.79	4.72	66.83	0	298.01	0	147.07	74.16	24.03	410.89	23.55	209.29	0	30.12	368.19	186.26	256.92	4382.07	4.62	87.24	33.89	368.30	143.00	84.26	187.36	62.49	7.94	94.29	787.16	14.72	33.60	748.61	3767.36	15.10	1048.49	99.20	21.95	9.51	86.87	146.11	520.32	0	0	8642.31	39.01	132.87	43.19	198.01	133.09	24.07	0	4.81	1492.10	2.70	142.65	0	29.23	387.01	362.19	128.23	498.26	74.60	54.28	384.54	91.40	193.20	123.72	190.19	0	3.23	258.14	0	59.32	4.39	0	0	48.81	0	0	0	0	0	45.05	149.61	209.66	0	139.50	191.13	0	414.31	11.36	57.82	39.59	0	12.70	12.41	5.12	0	193.47	0	37.02	67.11	33.94	1037.80	0	30.30	939.08	343.14	342.19	35.33	66.06	100.81	28.83	33.83	229.46	17.54	0	149.23	0	566.62	454.37	438.02	519.20	63.15	58.87	145.46	21.08	0	0	0	58.07	363.98	74.79	189.95	258.57	625.84	290.33	0.39	1.85	1.86	15.33	0	556.05	11.76	13.80	363.44	51.14	0	106.96	2.53	405.93	0	48.44	0	0	2211.60	0	0	0	0	0	0	1049.26	30.68	5.09	0	266.22	248.88	0	2716.11	1004.18	0	1026.29	0.71	60.88	144.69	88.74	0.45	6.89	45.93	41.47	881.32	49.61	0	1.63	0	74.74	8.11	62.49	5.87	26.42	0	0	0	0	106.24	0	1.10	95.00	28.93	0	33.17	0	305.07	2398.35	0	195.84	13.95	19.12	21.99	23.84	0	0	0	13.56	0	25.31	87.57	7.28	55.28	2.05	0	1441.46	3217.70	1236.32	99.08	0	20.77	6.04	358.41	156.24	0	0	305.30	14.81	17.09	5.93	107.85	0.84	109.82	289.27	16.41	2.96	0	751.29	0	135.31	75.59	64.83	44.17	271.80	272.12	271.79	0	114.58	0	36.20	0	128.82	195.10	0	0	4.81	308.85	314.88	0	37.70	97.76	110.50	200.71	0	8.10	0	10.94	0	1.39	2.28	61.74	4.79	9.58	20.08	11.58	69.12	17.06	11.86	0	42.76	0	0	0	0	22.80	53.79	14.77	1.47	51.98	1.07	0	0	227.37	1070.94	24.05	0	3.82	1.08	0.39	22.67	18.41	0	0	7.07	0	0	15.50	77.26	0	737.05	7.58	0	29.61	10998.32	0	0	0	0	0	0	93.78	0	148.03	11.06	553.76	1.99	51.77	1297.27	0	1138.32	76.48	19.22	0	6.93	74.11	0	71.33	17.51	3.54	54.63	96.70	4.53	16.94	62.16	2470.47	66.41	156.26	0	3.96	0	345.49	306.28	78.14	657.74	277.52	285.87	529.18	0	165.47	0	98.62	0	25.64	1.02	4.52	8.28	2.10	0	40.69	2.34	46.45	23.84	0	0.34	0	127.65	9.32	6.45	0	0	84.45	35.58	253.39	1.73	81.33	36.15	26.47	2.72	3.01	15.19	11.97	217.27	5.27	0	136.37	72.32	0	71.02	0	0	0	54.75	29.34	0	10.58	0	163.60	66.28	45.23	32.70	641.44	647.06	129.09	40.91	0	9.03	151.46	9.42	41.98	0	31.00	286.35	54.30	626.68	144.18	21.80	0	300.98	1.88	5.41	0	22.45	4059.05	0	414.23	10.96	34.42	3.52	43.62	14.72	4.70	31.70	0	82.78	20.47	106.69	31.40	4.16	8.27	148.27	108.01	21.35	17.54	172.85	140.58	30.88	0	25.75	0	14.54	0	0	0	0	73.21	52.81	0	44.06	43.55	148.99	42.70	240.27	155.65	10.26	48.87	0.53	1823.68	82.35	47.04	18.30	10769.97	0	329.95	616.97	3.85	6.21	29.31	0	358.30	14.05	2046.93	154.94	7.65	20.70	6946.69	0	0	0	0	1273.59	19.10	1150.26	48.17	389.88	180.06	281.28	407.27	101.17	171.13	94.49	0	0	115.39	81.92	18.91	56.05	5.54	5.50	0	163.80	0	0	69.54	3.41	0	347.44	0	0	177.80	81.65	76.00	7.80	0	9.36	328.90	413.94	2003.10	6.53	210.47	0	159.41	0	235.99	0.16	54.33	77.94	32.81	2.09	19.90	526.05	0.85	0.60	50.49	0	2.77	100.39	9.94	91.15	7.43	50.97	59.16	66.96	77.13	32.56	11.70	168.60	277.37	330.58	344.41	0	15.77	7.34	394.25	409.24	11.85	0	0	937.00	579.81	216.03	87.07	278.35	2.93	0	13.52	0	0	0	0	33.33	4.66	49.10	5.21	0	50.40	94.14	146.10	6.25	143.05	117.67	416.53	337.36	339.07	85.78	1.78	38.96	0	4.02	0.31	0	810.83	0	54.53	257.85	659.19	5.76	23.89	72.07	41.85	29.87	0	860.64	213.79	257.85	71.40	5.00	0	0	0	23.50	1022.60	37.21	405.61	1.71	50.06	36.88	46.33	147.96	0	0	0	232.93	0	0	49.41	99.11	8.24	759.36	289.27	284.43	133.89	88.69	0	0.39	418.13	387.17	95.71	84.65	174.18	81.80	310.66	272.26	0	0	627.00	93.52	1416.71	21.18	11.66	2.14	6.37	5.84	16.22	136.26	120.38	878.66	49.38	0	94.98	0	0	549.57	17.72	2.99	0	0	57.92	311.51	0	0	0	878.95	3.62	910.03	109.13	198.67	57.11	1027.27	0	10.39	170.46	175.43	9.14	2.27	18.04	20.48	32.40	21.70	0	3.48	37.98	0	5.65	33.54	8.23	31.71	27.42	30.30	36.14	27.51	30.17	166.58	0	36.87	50.14	35.72	7.05	0	65.92	0	294.93	32.54	32.22	0	6.23	1080.24	0	4.71	12.05	58.08	0	169.38	48.28	47.42	48.57	0	1.14	0	0	0	133.47	0	0	0	5360.23	48.66	3.62	188.84	11.33	0	0	0	17.66	30.53	0	19.36	27.21	30.83	0	7.44	44.63	136.29	49.88	0.09	64.36	114.12	114.12	34.34	53.47	22.14	204.68	0	0	0	11.03	165.32	2648.16	30.72	402.19	541.73	404.96	0	0	9.64	0	102.13	0	219.81	35.77	69.81	311.29	268.85	14.90	65.84	10.72	760.03	1031.42	288.60	645.26	62.59	26.58	3342.56	43.20	54.01	1402.69	0.69	110.30	343.21	46.81	21.12	86.31	253.66	1421.60	53.40	76.43	163.53	14.53	0.18	0	10.09	0	182.84	236.80	50.62	3341.56	118.04	7.29	280.46	199.61	9.28	43.56	810.44	96.07	257.57	13.49	26.07	0	230.92	116.52	4.55	138.67	3.85	28.85	28.30	326.87	69.20	678.95	19.29	51.33	12.42	0	34.51	128.36	16.28	0	178.66	111.59	716.13	17.56	39.97	19.45	5.08	5.87	7.33	264.21	0.96	77.16	89.06	0	0	12.52	0	35.69	51.04	0.56	3.07	0	155.62	0.13	162.71	3.04	62.01	81.11	6.63	0	495.67	4509.94	65.57	44.69	510.70	17.05	158.46	238.55	0	0.70	0	79.56	42.67	0.52	68.84	0	0	10.71	0	139.31	4.44	1.39	101.90	1581.17	1589.14	156.59	156.75	16.10	45.70	0	0	3.58	37.25	2.94	0	20.57	8.29	3.57	2.60	1032.97	651.11	661.24	162.16	14.51	1.53	1.52	96.20	29.64	0	2201.84	64.95	12.79	39.02	262.53	122.21	252.57	244.35	387.12	479.00	350.50	398.84	1221.64	57.32	244.00	853.63	0	134.81	0	7.34	0	17.86	0	0	0	0	168.59	371.82	2002.06	1096.99	434.35	29.51	552.78	0	1.43	561.17	34.70	3518.24	27.15	1997.86	1979.59	6.00	574.94	9.20	278.00	2525.28	1743.31	623.50	109.38	0	1956.44	13155.05	13129.27	6.00	7819.46	45.21	3261.24	2229.59	138.94	334.21	379.46	0	122.37	0	27373.69	16905.58	0	6356.46	5804.34	710.36	0	148.78	66.48	400.95	340.06	0	0	6891.82	4487.43	4488.15	0	77.11	1794.91	1739.78	1698.63	1744.70	2.47	639.47	173.41	1493.07	0	90.78	32.36	1608.09	3347.46	0	0	0.91	78.13	0	523.41	472.66	153.15	24.93	4.43	0	10.39	2.92	818.95	415.78	172.80	27.86	0	223.19	0	0	0	12.19	0	1.34	15.77	0	6.49	0	9.37	1.91	0	4.41	0	0	35.53	0	1493.49	0	1029.66	33.72	471.94	2.53	353.98	1.31	1.26	0.43	0.39	0	0	0	2.59	163.59	39.31	33.62	22.23	28.59	20.76	215.01	45.41	362.65	88.09	14.48	238.32	93.44	17.01	64.31	98.94	48.78	70.65	18.90	0	0	17.63	103.16	13.08	1.76	0	7.98	2970.42	73.15	13.82	0	0	6.45	1215.44	517.81	429.87	154.62	15.18	939.06	14.02	950.76	0	8.65	282.48	415.56	175.85	44.94	204.50	140.39	190.55	117.25	26.47	11.87	0	16.53	520.27	321.50	0	360.91	225.51	337.11	243.01	251.02	3.29	940.60	13.36	818.66	809.61	262.70	561.33	192.14	1.69	262.60	313.97	144.08	104.59	35.59	711.92	37.81	0	0	4.63	8.09	35.72	14.94	22.80	79.02	9.84	35.20	11.97	2.10	0	0	5.78	9.23	0	12.85	73.18	0	240.96	2.41	0	8.79	6.87	0	486.89	0	321.26	228.10	0	2.66	0	1.98	304.29	99.73	193.60	40.93	70.01	0	0	591.25	478.64	2.34	2.38	0.80	352.71	0.19	411.01	0	0	0	0	6.20	298.14	230.92	20.38	77.40	552.65	334.62	113.42	2.80	0	15.62	16.97	123.89	142.31	3.00	484.91	269.92	0	87.35	7.58	45.85	206.40	128.50	1.37	113.50	0	381.35	187.68	250.57	42.60	120.46	34.62	410.64	361.43	477.73	0	0	103.24	1.30	0	19.69	86.60	291.85	0	201.90	1333.76	769.09	94.66	152.89	332.11	58.04	840.46	0.30	140.18	82.59	350.76	21.30	1.76	4.21	297.97	12.96	5.54	5.89	6.48	0	9.01	312.78	299.91	221.83	757.90	393.28	217.59	20.58	201.55	113.78	0	64.97	62.86	68.14	7.72	60.85	27.13	24.05	32.57	2.63	1332.83	6.81	492.26	1.05	11.65	1.54	58.32	484.74	0	191.42	48.56	30.85	1.76	2.90	0	15.25	38.56	1647.61	900.94	754.00	1763.87	668.54	79.21	0	39.88	386.56	444.82	513.18	0	3.23	0	0	93.41	0	27.26	73.66	0.45	0	20491.96	10285.54	0	11.44	0	701.36	458.63	106.12	99.70	1311.64	792.06	47.55	1110.31	0	89.62	414.99	357.92	0	1054.17	0	5458.29	4109.21	4077.65	172.59	42.50	4433.29	0.46	0.46	2825.45	0.24	113.05	149.52	0	64.86	19.03	20.77	435.96	331.40	137.38	24.84	0	269.66	42.05	3.95	406.11	451.48	0	762.62	1.48	549.85	73.42	0	14.76	0.10	0	0	94.14	3.16	55.65	205.29	14.95	64.42	6.75	0	0	0	0	0	12.60	2.45	0	40.38	17.72	360.24	173.31	0	0	0	5733.55	32.15	17.11	367.43	290.23	84.74	15.92	0	0	3.76	0	62.33	326.09	29.43	657.22	619.65	0	0	0	394.15	0	0	32.37	0	999.14	0	40.67	0	90.86	28.07	23.41	153.10	0	0	0	0	41.62	23.26	1905.20	9.13	17.85	372.43	115.93	55.01	83.68	78.43	10.97	12.53	32.79	162.78	189.64	13.09	0	124.00	265.59	247.54	38.85	0	664.16	46.80	1.41	0	0	168.41	237.56	68.22	229.65	90.48	2030.70	422.09	415.15	134.14	34.82	531.75	65.66	103.14	0	24.19	13.54	340.74	259.12	32.34	127.30	577.41	669.88	784.82	15.87	5.29	6.36	2.46	0	3.83	4.25	704.56	580.14	0	307.59	357.83	0	0	0
S0848	179.75	100.91	97.05	392.62	1110.57	199.45	396.23	1433.09	0	68.45	56.05	0	582.02	91.19	0	0	0	62.34	1365.00	0	16.16	0	0	0	0	412.53	0	32.17	241.29	80.42	76.29	70.74	0	5.70	502.14	265.43	124.11	121.97	124.46	430.46	431.07	127.91	380.27	20.75	242.27	100.78	6.34	267.59	49.41	20.42	1768.59	214.17	0	0	38.81	390.36	387.06	2064.75	125.86	48.76	9.29	134.89	155.26	63.31	0	0	131.22	195.06	329.85	81.82	28.53	78.50	51.03	4.97	861.70	572.74	264.85	169.32	0	1955.18	832.13	270.72	0	75.45	820.66	0	0	142.75	0	29.45	253.05	815.38	1425.74	48.18	0	1020.30	225.31	0	0	183.98	131.00	0	89.47	210.93	142.13	4.89	44.51	1189.30	1180.37	95.63	0	70.55	11577.97	0	6.39	0	5114.78	0	155.45	1673.99	163.38	327.70	51.60	568.97	0	27.82	586.50	177.56	619.35	8147.17	0	0	246.55	0	104.21	73.40	50.96	0	630.40	1100.46	1059.29	124.79	119.69	114.17	19.85	249.39	0	112.87	1.39	0	1.87	78.97	0	0	90.31	442.56	0	43.56	2521.46	571.85	571.61	37.62	1.42	0	3229.92	1608.47	255.04	0	196.33	685.30	197.83	418.86	0	195.82	176.83	222.94	2.78	703.94	0	17.42	240.35	0	25.00	17.86	185.57	30.48	39.01	532.63	56.73	722.28	404.69	0	0	1568.39	80.62	59.62	41.61	82.05	0	3510.84	1784.39	1771.62	318.58	16.96	316.38	44.98	182.63	9.59	0	7.77	0	1012.49	315.07	351.54	8556.61	117.14	4587.11	324.43	25.17	192.37	33.76	1130.27	237.68	101.54	33.93	1435.92	25.16	1068.27	0	0	5.60	0	0	4372.86	0	0	107.38	11.53	634.08	2597.34	0	280.00	557.94	163.15	27.36	189.44	393.49	627.82	67.97	187.06	0	3931.97	3931.97	0	0	1853.75	35.77	1797.60	0	187.58	179.82	0	55.66	87.55	0	351.05	349.79	66.34	34.38	0	655.36	3936.18	0	0	14041.73	1714.74	0	16.68	428.14	42.51	568.69	428.78	0	282.77	0	233.89	0	145.39	42.41	320.96	0	575.63	0	46.49	129.45	117.54	208.35	83.44	309.14	151.99	2188.83	341.06	12.49	0	0	342.44	2397.49	2439.14	0	11.73	1853.98	1347.15	0	766.50	0	1352.31	62.92	706.30	873.51	71.86	550.14	0	18.36	114.84	64.76	17.64	183.50	303.42	11.28	824.66	98.05	22.13	824.74	430.21	43.22	133.41	261.70	123.08	50.18	1546.94	4.58	1546.94	816.25	169.45	816.25	19.57	114.67	491.94	91.67	4.57	226.70	7.18	353.42	190.00	0	150.55	0	8.20	0	61.09	12.62	1055.38	0	180.78	1516.70	0	778.06	357.61	613.25	0	355.53	0	612.01	193.50	0	0	0	250.63	118.10	20.53	202.22	22.09	0	3622.18	4412.48	0	0	1116.96	245.52	472.42	160.90	1.04	106.06	154.48	94.59	79.82	116.54	34.15	83.67	507.86	92.66	183.35	0.64	242.68	88.78	3.56	0	106.19	0	115.61	319.59	212.53	1877.49	65.87	88.54	637.10	25.64	3.90	1.04	146.74	132.84	382.98	61.85	0	52.41	35.91	29.26	71.23	283.70	158.88	446.15	32.62	36.18	90.88	215.74	406.85	87.08	3.58	1500.38	0	143.86	314.60	697.37	78.44	229.93	5.44	715.32	0	0	20.00	0	135.18	28.18	2130.92	406.66	0	130.27	47.07	95.44	7396.56	1958.21	3153.35	257.71	87.24	45.52	154.45	289.08	1492.31	68.32	70.87	68.40	0	75.96	157.70	162.42	193.38	13.49	704.29	215.70	248.75	218.50	165.38	167.01	311.47	102.70	351.11	1109.77	598.90	329.97	705.95	0	758.73	182.07	0	0	0	0	109.99	44.85	230.36	190.96	111.82	0	0	30.98	187.78	405.31	172.79	429.92	4.92	0	122.24	203.99	10.04	0	611.49	307.44	0	85.73	474.20	123.09	0	318.88	6898.00	3041.02	0	77.72	60.45	104.01	322.61	267.12	6.27	0	28.57	38.19	36.73	103.49	612.27	289.50	12.49	9.01	0	1400.63	341.20	293.36	912.48	9660.73	1690.75	969.24	446.86	1319.09	5.55	0	0	31.66	0	113.69	0	150.54	196.03	23.63	0	11.83	87.20	2.60	70.02	787.72	194.49	117.24	111.28	2188.40	169.06	178.71	2410.67	0	3.20	56.91	163.47	57.74	160.34	0	521.20	82.15	82.15	12.67	375.67	370.16	177.65	201.91	0	99.41	695.28	0	680.44	127.95	38.29	128.58	214.05	1657.91	78.01	868.29	110.63	330.71	8.83	34.52	69.48	637.13	0	15.86	4367.36	2699.10	234.67	37.68	2705.74	0	2025.42	0	0	66.12	0	0	38.52	711.53	0	4.56	8.33	75.49	0	69.93	10.38	1.99	71.99	31.54	0	0	315.94	48.07	865.65	93.65	736.56	0	662.59	13.13	5.33	247.22	245.92	68.85	163.42	203.19	197.77	169.08	0	1307.01	922.09	0	0	0	0	428.38	367.65	5.90	80.98	0	73.97	33.59	299.15	2.48	97.93	3.71	33.69	38.90	227.67	1.95	256.15	254.16	21.74	521.18	109.07	0	0	229.25	0	0	0	338.00	0	770.76	43.48	8.14	0	0	118.77	0	1633.67	3629.04	1661.79	1612.45	913.60	341.15	879.43	93.49	57.77	260.98	94.46	471.51	147.16	137.05	212.83	22.11	65.21	142.00	70.08	0	0	31.49	3113.58	0	41.08	192.23	167.39	237.67	42.04	90.55	216.99	562.13	192.09	651.41	3502.80	429.44	320.35	1332.81	29.72	490.65	226.04	0	0	40.07	93.80	114.27	60.30	82.88	188.06	27.78	208.20	30.62	30.62	145.38	75.36	200.16	476.10	64.82	103.40	103.24	0	149.33	65.77	86.48	235.88	58.53	267.79	1387.00	162.59	0	0	0	0	0	814.42	42.61	93.72	27.83	16.65	27.57	0	107.43	0	0.45	0	153.61	135.82	0	12.39	2.40	0	2835.99	2.49	462.56	446.77	198.23	8.72	2542.88	0	1119.03	7.19	3172.80	2.40	1705.48	61.17	0	399.44	0	400.93	0	533.21	0	1946.47	256.19	0	0	538.70	44.86	7.46	9.39	3.17	6145.51	6105.96	834.56	520.79	108.56	181.08	121.47	121.32	0	16.34	82.58	289.17	50.56	272.72	115.05	1.83	1.76	71.51	66.56	230.25	0	39.62	0	156.10	22.87	161.47	0	1.37	235.19	18.38	486.77	5374.83	15.62	28.11	397.30	0	392.12	451.79	11.91	0	367.52	441.49	53.68	4.10	85.96	20.54	18.39	166.65	695.48	182.40	2.79	79.14	38.41	265.69	0	20.27	186.80	0	18.67	526.37	0	282.73	324.14	389.76	2003.90	2004.07	52.64	139.24	56.77	598.67	129.01	0	0	82.25	17805.29	111.32	32.12	108.60	12.33	108.51	59.89	78.09	278.53	252.59	132.18	0	3.45	15.57	0	142.47	498.83	47.10	6.02	0	0	0	337.98	476.25	258.06	91.02	29.78	69084.04	0	45068.34	292.19	0	6.67	92.60	21.19	356.34	97.77	704.22	245.69	58.23	882.44	855.29	124.79	7.53	0	0	59.92	0	0	32.26	0	61.46	0	35.41	91.48	7.84	112.54	0	0	2027.59	78.54	0	1323.15	8.87	1311.17	137.26	98.97	300.82	136.79	52.61	89.25	199.87	86.67	408.27	188.13	66.96	26.69	0	194.17	0	0	0	0	123.26	103.62	133.92	456.43	0	0.83	0	0	3449.21	28.38	357.09	362.38	178.73	669.14	72.00	0	51.37	160.51	0	0.87	225.68	205.75	8.17	0	1.54	0	0	13.19	140.82	280.72	3.98	427.49	26.06	0	142.50	0	13.95	101.29	100.71	83.93	437.42	138.01	85.64	23.92	0	4.92	0	165.86	105.34	0	0	0	22.33	485.57	44.39	162.28	0	0	100.64	0	89.15	0	22.39	3.07	0	341.17	236.91	225.16	0	648.61	634.44	16.05	31.06	37.02	560.28	29.53	313.31	0	0	147.57	494.63	86.07	2.98	77.39	122.45	8.89	68.32	0	65.84	0	1281.37	7.78	7.80	1123.13	533.89	2214.46	5352.88	1190.48	157.82	68.84	715.23	35.46	104.36	0	130.55	11.39	67.31	59.39	65.65	24.83	163.54	0	2.56	252.27	316.34	109.67	1040.04	1730.40	173.01	200.96	23.88	0	1.14	308.60	1065.81	3.03	35.80	0	19.71	0	0	0	0	154.95	156.53	132.91	8.98	94.78	12.73	1.96	0	2569.99	100.69	22.71	25.85	70.26	0	50.35	6.95	38.59	0	2.62	9.95	9.67	52.47	2149.54	11314.56	1515.41	1844.96	0	184.86	291.02	0	80.98	59.48	0	0	0	2513.10	98.90	0	1066.37	528.84	581.73	300.39	0	0	0	34.54	683.52	115.65	271.12	5245.25	761.97	557.32	141.19	2.16	0	507.62	104.31	0	252.31	119.86	577.53	83.32	592.76	30.05	0	171.98	119.15	151.61	2.32	35.53	195.55	370.45	90.78	16.03	0	43.63	0.94	7.58	525.78	0	28.17	650.84	251.48	21.86	37.27	2.98	20.25	3920.24	3899.56	5.11	1050.21	3.83	58.04	27.78	1498.82	85.78	15.28	591.78	81.25	0	0	83.09	36.58	32.89	43.82	69.96	375.66	25.51	4.37	361.63	39.53	0	10.75	182.06	3.25	571.76	580.40	586.41	101.47	294.97	319.81	84.75	0	1351.78	1351.78	769.56	0	0	258.97	215.28	40.82	0.97	10.40	9.83	131.67	0	13.92	13.60	95.73	425.37	0	0	1052.88	105.60	1433.67	45.38	2.08	261.36	0	51.45	166.99	298.28	0.33	206.97	217.49	215.59	3.76	61.28	6.53	203.43	137.97	92.06	96.34	29.46	132.75	0	1087.53	87.80	4427.21	72.08	60.60	97.65	71.70	1893.10	32.60	56.25	924.02	51.63	1574.71	613.95	304.03	0	15.01	186.16	0	270.87	0	0	0	1724.93	61.37	14.45	0	284.56	227.90	3532.64	0	14.21	259.22	451.61	451.19	310.44	131.63	303.46	4.29	54.94	72.01	62.49	170.52	880.14	880.14	35.59	233.65	90.86	1.85	6.40	55.24	85.24	0	15973.93	0	928.25	60.93	0	2409.57	10.78	100.14	1017.47	37.25	0	985.87	83.73	213.01	52.02	109.26	50.66	5.36	0	255.20	0	1891.15	399.59	0	212.49	1.59	155.89	1241.88	215.65	0	260.39	1284.51	1257.94	39.70	0	0	782.98	2.94	794.35	15.26	59.35	114.30	55.67	0	456.49	0	0	133.98	164.38	2.46	80.65	5.74	50.81	70.84	17.90	6747.53	0	224.70	1776.33	157.63	131.41	0	7030.67	321.32	1634.58	248.87	59.10	0	196.84	0.39	342.50	298.56	94.85	55.18	31.95	127.43	4303.87	33.84	48.97	44.48	142.98	78.48	3.92	257.76	3010.32	346.51	631.14	78.25	276.64	0	0	221.73	70.48	828.46	89.77	480.29	1132.71	74.76	552.24	96.58	60.35	80.37	171.60	76.84	0	354.68	0	17.93	1092.72	5.15	283.48	1009.34	0	33.63	0	552.83	38.61	336.36	19.72	329.65	0	183.93	0	98.14	0	173.21	366.30	487.45	86.92	473.79	0	0	0	2635.91	25.98	807.70	170.79	744.24	3451.49	52.05	52.17	565.25	275.83	4661.64	0	143.53	0	0	41.12	52.73	1.33	28.93	29.30	30.54	0	120.89	0	62.65	104.11	115.46	11.85	631.47	219.77	1507.02	74.89	302.85	0	0	82.41	0	80.71	0	6945.48	617.37	0	155.99	93.80	93.80	14.76	0	250.97	2.54	119.25	31.35	17.13	6.61	109.71	45.65	72.44	0	23.35	0	1385.78	6.66	955.41	98.98	1.60	329.81	149.80	263.69	307.52	0	0	242.67	0	139.05	1075.46	56.74	1049.70	240.84	18.93	12.32	0	24.40	6.07	118.60	145.73	153.82	2.26	9.00	542.92	138.98	266.22	306.17	191.77	9.25	251.34	956.98	0	0	22.62	400.48	104.99	164.85	11.28	9.96	61.32	0	16.24	711.86	30.69	78.07	8.42	0	0	0	47.08	96.17	62.17	171.21	21.33	21.58	142.07	90.87	84.94	97.67	99.88	94.64	0	0	254.52	296.71	173.63	110.35	28.79	0	62.78	19.26	15.93	27.27	0	20.53	11.64	0	1.84	288.54	0	10.23	88.18	0	11.58	96.97	0	0	0	10.24	1640.85	0	180.91	311.86	21.35	7.83	1.62	23.13	0	48.80	0	1365.65	126.42	5.87	28.49	0	557.15	175.69	31.68	15.44	0	17.52	0	6.52	0	0	1524.74	15.02	255.11	298.17	59.47	58.92	68.97	1.13	17.82	18.24	0	190.13	43.02	0	0	15.73	133.53	1.85	127.49	59.26	56.17	15.12	423.40	9.09	0	0	61.26	20.42	50.84	594.03	16.32	36.56	112.73	299.83	68.42	8.94	313.86	294.52	25.77	105.73	57.94	0	0	27.39	0	81.93	12.27	0	0	20.65	3.04	40.57	2.09	102.67	0	137.51	0	262.61	2.43	0.47	6.49	25.62	0	0.32	15.28	2.05	130.76	0	38.96	227.98	0	55.31	0	82.02	231.43	12.68	0	1.71	19.38	58.62	15.55	153.64	29.17	57.50	177.37	0	211.53	0	0	73.90	8.85	5.93	491.40	84.52	0	256.07	0	36.64	8.81	258.96	0	75.25	57.64	2.89	143.07	0	101.61	7.00	43.23	267.36	149.26	239.53	4993.05	0	27.72	0	170.74	76.38	53.15	87.43	47.00	1.11	128.11	504.12	32.03	69.19	359.35	762.19	5.89	22.23	112.02	100.86	50.52	151.35	72.31	242.04	151.90	17.31	7924.90	105.51	155.53	0	130.43	211.13	45.32	0	0	827.42	53.90	11.82	0.46	51.15	568.69	253.19	159.54	49.13	0	5.36	120.28	41.74	108.13	10.56	6.39	41.50	0	84.32	0	0	589.69	122.27	0	0	0	31.42	0	0	0	0	0	642.62	35.09	316.31	89.95	0	471.82	26.51	2.36	18.15	0.94	0.34	0	34.35	25.10	51.72	0	0	15.97	14.81	907.27	53.39	1.68	857.84	346.02	331.26	46.40	32.42	57.00	74.02	73.17	82.06	43.48	3.79	36.67	0	230.29	250.44	245.63	70.95	9.59	9.63	183.61	59.05	24.64	0.78	0	87.27	588.38	195.43	2.88	55.33	490.53	242.94	0	0	3.89	33.48	17.91	760.60	47.14	45.11	239.60	76.24	6.72	14.68	20.29	953.32	10.00	13.81	29.00	0	2280.97	35.49	0	30.04	0	0	5.04	802.33	7.05	76.93	4.00	87.83	123.96	0	2550.13	1226.68	1.12	845.03	0.98	45.58	93.61	24.76	2.50	6.07	44.72	113.06	1260.18	14.95	0	11.18	0	128.26	0	100.83	0	69.13	0	0	77.61	0	83.41	14.44	18.13	159.12	27.81	106.70	28.45	0	115.14	4502.12	0	163.76	44.39	44.32	70.07	3.69	11.85	1.52	59.61	31.33	13.73	20.97	143.62	0	66.19	46.00	0.74	1553.47	1371.49	475.95	66.84	31.16	0	0	308.01	20.09	0	511.53	481.56	95.39	89.05	40.52	3.93	18.85	186.51	111.17	91.03	12.57	0	50.47	134.20	30.06	8.32	122.33	22.63	93.72	92.76	93.43	0.63	33.03	66.59	12.63	3.73	109.45	189.82	16.19	16.75	3.96	25.28	7.49	86.97	0	69.72	66.24	176.39	17.30	32.48	0	100.33	59.91	7.98	7.29	7.96	7.22	54.31	67.62	9.27	100.80	70.40	115.74	0	12.94	194.90	83.36	0	0	0	43.61	19.99	0	55.02	3.10	53.41	0	0	2446.06	25.97	4.13	0	34.53	0	31.67	12.65	0.40	0	8.03	0	0	100.58	67.75	0.54	469.22	15.94	1.36	1.23	20679.10	0	0	0	0	0	0	86.55	0	101.29	15.22	0	11.50	0	2268.71	55.98	1468.73	138.10	27.77	0	0	460.65	2.24	17.86	0	0	3.20	0	31.93	8.12	2.71	2184.02	1.06	131.31	0.33	11.73	0	1356.37	1112.95	421.76	509.18	175.44	171.37	47.83	51.18	3.86	0	18.63	28.13	0	0	0	0	105.66	24.77	93.80	0	130.54	54.23	0	112.13	25.24	116.02	67.21	31.32	48.68	0	91.80	35.12	303.96	8.74	49.81	20.54	78.72	5.44	0	19.06	228.15	157.19	41.45	39.21	223.77	9.54	0	92.89	0.72	23.24	6.84	0	47.31	17.17	0	6.49	0	66.30	0	23.64	430.95	458.62	16.13	89.33	0	101.98	41.39	50.68	98.48	0	0	173.18	87.50	847.50	241.56	50.08	0	44.83	11.11	1.01	0.87	97.97	4357.28	20.28	0	92.77	58.72	8.09	42.24	0	2.57	42.59	0	14.49	11.83	137.08	2.45	0	0.14	146.50	5.71	58.16	4.05	244.08	249.41	0	0	38.68	0	112.54	50.20	77.26	14.99	0	504.08	81.25	25.37	56.81	2.33	51.68	0	133.59	94.17	0	136.68	69.77	2144.57	60.97	65.43	55.52	9515.52	3.10	16.12	1153.43	132.44	34.16	29.88	3.86	158.81	2.17	1023.75	156.86	25.52	31.69	2894.29	91.93	199.76	159.35	7.16	2140.33	0	2351.73	490.00	639.08	520.98	175.47	127.99	80.91	0	34.68	0	0	237.22	237.22	43.84	85.41	0	0.49	0	95.98	10.78	44.10	96.06	0	0	176.90	3.63	0	184.53	0	25.79	0	5.16	0	861.70	904.05	2003.12	17.58	30.38	17.45	32.87	48.71	392.54	5.26	22.04	47.64	9.93	3.57	99.08	711.78	33.95	34.58	12.83	30.79	0	168.70	0	105.31	17.98	71.99	75.47	99.79	98.43	0	2.16	111.11	352.11	483.60	169.57	1.66	87.18	87.51	224.96	193.48	69.93	43.79	216.75	670.76	162.12	250.45	4.66	34.51	0	6.20	96.19	9.45	0	0	0	119.61	4.15	36.39	77.22	7.16	0	220.69	191.25	0	204.42	194.08	348.52	169.94	169.88	63.89	21.48	86.62	24.08	76.11	0.85	9.72	548.91	45.68	6.70	221.46	494.91	0	74.98	46.40	12.09	110.05	141.89	528.02	142.94	244.53	117.15	28.11	0	29.24	0	74.80	557.93	2.23	55.70	49.00	40.00	0	0	73.45	0.04	62.86	0	209.62	31.96	0	117.00	113.19	0	845.61	180.13	198.38	5.53	28.14	13.47	0	338.06	325.61	132.16	68.43	336.42	213.66	224.60	147.32	40.28	39.15	342.53	0	281.42	36.35	144.30	0	15.78	15.67	0	9.77	67.11	746.08	42.37	47.59	120.42	127.10	127.13	843.34	44.42	2.55	15.18	93.06	136.81	443.01	18.87	6.60	0	508.17	0	564.25	110.97	110.55	44.20	717.94	0	36.40	71.81	0	24.46	22.26	170.38	147.03	45.12	27.94	8.53	0	0.35	4.40	0	132.08	3.96	99.37	94.92	0.46	0	144.64	45.34	325.45	0	14.19	95.94	26.73	0	27.68	89.06	26.46	47.63	19.86	84.40	65.24	0	1308.06	35.77	14.26	13.92	106.91	0	96.16	80.45	127.03	160.40	0	0	75.13	29.61	59.46	94.13	0.98	0	0	5624.51	313.73	0	74.44	39.76	90.45	57.73	0	23.77	59.65	16.23	0	1.90	4.59	0	33.87	273.93	109.57	7.20	7.87	43.25	66.72	66.99	161.74	142.63	6.36	329.03	9.98	5.65	10.83	244.53	184.33	1224.21	3.29	305.08	329.43	311.60	119.02	30.44	3.30	0	289.22	52.41	313.80	53.42	30.64	647.08	390.07	9.17	68.69	9.57	374.77	842.88	210.15	345.67	26.52	208.59	1130.33	60.72	47.79	1080.98	0	200.66	326.24	50.58	46.23	59.39	209.82	768.17	125.46	72.33	113.74	76.71	5.98	0	79.89	3.78	141.48	50.02	109.71	2152.82	136.78	17.94	578.72	204.06	138.08	57.12	1832.26	178.62	3.03	24.75	306.58	21.35	14.65	295.85	5.68	134.58	6.75	64.08	25.03	276.82	0	565.30	9.00	12.30	9.09	0	170.19	202.18	73.07	16.90	154.70	96.14	342.43	36.01	47.08	36.40	13.41	69.83	72.12	260.82	0	74.66	225.95	6.69	0.57	283.90	142.71	51.90	57.39	7.73	2.10	1.35	0	1.37	95.27	0	55.19	51.85	0	0	45.53	2130.45	76.58	55.75	250.52	38.13	310.09	305.67	0	20.32	219.41	42.66	102.14	97.15	110.45	5.68	0	17.33	0	62.27	2.32	8.46	104.87	1328.93	1320.95	48.96	48.99	8.11	81.10	9.94	70.04	0	28.03	0	39.87	35.59	28.16	26.32	16.60	829.04	451.24	472.53	213.06	59.49	0	14.03	115.80	63.84	1151.97	2420.53	80.78	82.97	4.03	250.41	120.50	196.22	198.28	187.37	834.02	0	846.37	298.12	52.13	599.99	145.67	106.78	622.37	0	821.22	15.30	21.63	0	0	200.82	0	0	135.03	831.50	628.38	205.11	0	698.86	609.36	25.58	747.01	106.70	2167.40	40.21	1143.24	1004.66	14.24	0	0	141.74	1053.11	86.73	290.15	18.05	11.48	668.63	6791.42	6788.25	89.69	4766.93	206.32	2352.86	1322.13	35.21	113.49	112.89	159.48	236.08	19.10	11750.69	7651.22	72.26	3877.53	3330.78	325.39	1.99	264.07	180.83	352.90	355.03	0	0	3424.55	2252.70	2244.07	0	1048.35	1609.07	1656.78	1155.74	1370.85	41.01	900.74	0	832.67	179.08	39.06	15.29	0	2121.57	72.17	20.24	0	62.62	326.90	329.46	286.09	129.98	122.69	78.48	78.73	43.79	25.51	470.73	213.58	24.79	0	29.37	493.33	5.07	5.03	0	64.27	133.06	0	31.40	0	18.41	0.47	15.32	6.27	306.47	0	0	1.71	33.30	3.74	648.91	36.10	472.53	0	204.99	0	469.19	1.88	21.43	8.80	9.34	0	3.16	4.89	55.46	273.35	50.26	173.95	1090.03	318.97	136.29	121.44	0	150.28	21.70	20.62	100.85	134.08	0	3.69	61.02	22.40	18.56	50.17	28.47	12.63	0	109.62	0	0.71	0	8.66	2367.51	62.92	119.83	0.65	0.32	12.48	342.16	47.76	294.09	71.99	47.84	8.62	26.22	132.23	169.09	5.26	37.74	279.53	105.74	29.21	110.85	42.25	40.12	62.66	16.93	26.14	4.21	0	184.56	177.97	2.81	204.79	232.25	177.13	141.90	153.60	107.30	233.59	26.07	208.65	196.51	142.17	135.94	0.79	5.44	162.20	137.67	103.88	42.97	28.55	357.50	0	0	0.05	3.05	6.91	197.95	114.20	41.34	38.51	7.63	15.92	0	0	0	11.33	3.50	6.39	32.75	0	930.81	0	705.48	0	119.33	17.80	13.91	0	43.43	0	16.95	19.20	5.98	25.62	0	11.08	37.84	0.71	23.31	0.71	5.09	0.03	56.29	992.55	628.49	15.80	5.79	9.93	598.04	0	550.79	84.91	0	0	12.28	0	624.80	63.48	27.83	12.64	356.32	209.16	60.60	17.65	0.12	33.73	26.11	140.34	114.82	2.02	1557.98	846.78	22.24	23.45	3.61	3.38	69.30	49.18	41.33	16.45	1.37	138.58	215.41	89.05	16.19	215.28	25.48	170.56	6.58	288.04	3.28	1.67	45.90	96.06	12.68	37.90	22.19	698.87	0	77.95	2673.65	1766.28	213.71	532.83	76.36	32.49	661.09	1.26	0	164.18	154.48	40.49	29.17	130.03	37.36	0.35	4.84	8.55	10.12	20.61	2.42	683.01	630.89	42.06	1043.27	573.85	170.48	2.27	120.55	33.18	7.73	21.02	19.41	58.36	48.96	28.00	0	13.94	34.74	10.35	710.71	0	629.40	0	14.43	2.05	98.95	238.23	0	83.87	35.84	0.15	6.57	35.03	0	18.84	34.51	562.87	295.22	275.71	465.95	190.12	57.48	0	0	0	10.30	93.12	42.56	15.47	0	0.77	63.27	0	8.42	33.04	0.04	0	14544.94	7609.90	0	16.01	63.49	125.05	79.50	40.69	0	420.26	285.11	2.58	1131.60	0	45.47	192.26	150.09	102.43	400.13	0.14	2695.21	2043.94	2061.87	129.63	0	2305.45	0	0	1467.56	0	103.67	87.97	0	0	19.67	19.44	359.51	285.83	102.29	49.43	15.61	219.78	66.37	0	175.52	31.44	35.00	1805.09	0	2664.45	382.52	0.46	55.52	1.53	0	4.39	57.42	0	20.19	0	11.88	119.78	11.56	8.61	0.96	0	0.12	2.75	445.32	9.56	0.22	319.00	256.42	119.63	52.13	0	0	0.12	3163.61	10.13	37.91	297.21	234.78	96.42	6.86	0	0	10.07	0	25.92	103.24	6.55	161.59	200.99	0	5.20	7.43	302.86	0	0.22	1.87	0	357.91	0	209.32	1.07	6.19	13.81	7.92	257.76	0.89	2.85	0.45	9.91	40.06	68.21	2857.91	1787.02	0	463.22	8.24	38.55	32.32	92.45	18.97	10.90	20.42	126.38	95.99	2.81	75.94	28.86	29.84	161.64	17.16	3.75	368.90	20.28	0	10.57	0	99.19	129.80	24.88	11.23	72.39	3291.86	148.41	157.53	64.80	25.21	826.25	78.09	135.33	0	57.19	7.35	138.81	122.13	69.90	76.86	514.63	506.86	501.87	86.77	4.13	33.05	0	0.69	5.84	116.62	1448.29	1798.59	0	969.95	913.61	0	0.36	0
S0849	534.77	307.50	11.94	1185.11	953.79	16.97	143.33	1982.66	120.23	19.48	103.04	13.48	326.27	55.58	9846.52	2157.01	364.66	0	2592.55	0	0	683.20	1969.27	0	8636.44	496.35	0	0	465.93	345.88	822.45	272.89	7776.72	4.43	3450.93	1522.44	689.53	738.74	691.34	956.94	0	288.29	2329.73	456.77	2344.68	0	1335.57	663.86	672.02	358.39	0	732.52	1260.07	804.10	111.68	1222.39	1228.17	5340.69	91.24	9.03	12.61	585.97	0	0	373.73	67.19	648.79	1096.67	590.73	559.44	415.18	1010.65	987.17	93.35	1221.72	80.77	28.78	373.38	2527.34	0	1982.14	450.94	318.65	794.06	1962.03	0	0.86	0	0	123.91	605.14	2166.32	927.21	0	11517.94	0	0	2330.35	988.43	0	669.82	670.86	0	358.12	420.00	75.29	142.44	1320.59	935.32	107.12	38037.26	121.92	1665.38	541.59	277.09	220.88	12823.56	688.06	0	89.99	442.32	271.72	91.78	140.78	191.95	225.13	3597.53	304.01	1190.57	5495.24	3084.43	0	1339.79	0	69.57	99.29	0	39.38	39.28	4317.39	1771.19	223.57	223.57	0	199.43	619.01	266.27	1247.43	344.96	705.85	162.48	0	1242.57	1549.41	143.75	63.62	436.62	0	3380.09	373.74	318.18	909.24	0	136.03	8422.07	5012.33	1171.50	2106.01	761.88	280.58	0	118.84	350.86	330.19	382.48	299.39	133.07	802.91	169.99	435.68	548.02	149.45	235.96	0	1666.80	0	958.84	60.86	61.17	1163.55	1093.03	78.35	131.89	2986.97	45.16	297.71	183.58	0	62.72	10094.46	5255.45	5255.45	559.10	44.58	132.42	66.75	268.55	9.57	67.86	333.80	269.89	3860.78	0	283.66	22979.42	644.75	11778.60	1005.89	33.86	5.46	0	135.99	2.09	0	96.32	3495.89	33.44	4621.69	1503.46	0	51.80	770.80	8729.34	8671.17	0	1287.02	29.59	6.41	67.66	7421.91	0	422.04	1294.69	802.47	109.06	2267.76	2124.97	2958.66	833.67	94.11	304.87	3013.97	3012.79	57.49	495.57	10018.58	0	9960.81	0	311.80	0	0	76.18	727.91	252.01	236.04	147.15	603.76	0	0	0	11124.54	218.23	0	11401.38	2266.89	286.74	180.23	476.32	0	561.02	476.59	213.28	558.76	0	300.48	141.49	412.69	274.94	354.52	28.81	320.43	221.51	951.98	1754.08	1023.72	784.89	159.96	0	380.73	5820.69	482.98	150.71	2247.46	38.06	330.82	4131.13	4115.29	313.74	0	1101.21	995.31	987.45	1280.50	0	1447.87	0	192.58	1421.79	69.11	256.86	3442.01	180.52	0	0	252.54	576.20	248.76	41.87	1906.16	124.30	0	1881.56	1633.05	274.74	2554.64	219.81	688.71	1679.47	2714.55	995.89	0	1713.76	178.65	1713.76	2.42	280.83	0	1685.92	68.79	1555.47	68.78	680.88	9.59	0	253.23	118.16	123.59	529.08	309.31	674.87	1481.28	0	1033.60	3.91	0	7990.22	371.17	5286.91	0	136.39	313.75	486.00	292.29	0	0	202.51	331.91	32.52	167.03	659.10	259.56	0	11292.99	205.64	0	2566.87	2004.13	1615.22	1131.79	251.94	485.20	30.34	384.26	426.11	54.11	0	0	59.46	794.02	119.23	255.25	61.61	1349.00	566.71	71.48	0	1421.84	0	3.91	1636.84	41.30	8.96	249.30	702.24	0	2274.29	165.44	1.06	754.76	479.52	45.38	53.68	0	279.30	223.54	223.54	203.67	0	372.21	0	75.93	15.35	48.83	2812.45	5.94	156.25	6.48	6208.89	0	3764.04	122.82	0	155.31	383.76	273.91	466.33	161.98	0	95.63	0	0	0	6517.28	484.79	916.60	368.33	156.29	0	13596.86	1515.60	1401.69	45.30	709.02	761.74	82.64	2049.13	1501.83	277.57	223.44	276.54	0	600.27	122.16	0	17.04	140.12	49.53	0	0	81.63	1507.59	293.89	3149.46	915.82	82.64	12.64	1609.50	612.10	0	0	0	1009.44	0	94.97	2.95	3225.08	1676.71	435.44	1037.25	268.74	530.42	92.37	0	9.68	1326.72	5935.34	0	0	148.11	0	340.04	836.63	0	0	4299.55	623.97	666.16	479.98	0	1481.28	27.10	194.57	4980.97	5621.26	2864.87	302.61	301.10	370.58	479.09	685.26	438.02	877.55	268.44	1194.04	227.90	933.05	599.60	0	63.76	112.02	0	0	532.95	121.16	5103.58	23572.48	2828.53	0	0	2639.43	204.73	17.55	189.37	0	0	151.18	0	93.25	241.47	1455.20	138.75	29.49	176.03	130.18	1003.95	1178.98	0	614.64	0	0	1099.36	341.07	0	355.17	0	301.99	0	229.86	0	7.61	2366.33	130.33	130.33	129.73	1598.62	0	0	0	109.20	326.96	1094.54	479.27	835.56	241.75	59.97	0	352.88	0	144.61	393.06	717.90	0	238.70	1444.89	820.41	5862.94	25.61	17.02	47678.14	4648.46	418.40	470.16	0	25.29	0	1322.09	2003.85	455.95	0	119.95	419.80	0	0	804.76	767.07	218.22	0	1020.33	1036.53	59.94	818.79	915.63	59.76	34.77	818.29	878.70	1274.12	321.90	0	17.14	1049.11	157.39	79.29	777.45	810.83	0	0	614.77	659.28	327.63	0	2092.95	1472.82	552.61	183.91	0	602.00	827.05	548.23	1850.31	480.65	0	0	0	723.01	36.90	183.69	110.54	3987.48	3991.44	969.98	2686.30	1050.23	1040.33	370.59	656.77	1063.86	17.29	0	927.91	0	0	0	471.63	0	2354.17	80.60	90.97	0	0	443.34	0	6153.21	11163.83	6153.25	5985.90	1019.69	2021.66	840.34	469.14	264.04	357.67	236.82	861.02	313.40	0	1448.78	125.34	1104.12	525.66	699.07	24.92	117.09	401.21	2871.68	243.88	197.94	616.87	956.04	544.57	233.94	238.55	161.72	479.31	98.32	900.23	2618.82	415.77	1192.39	1109.90	33.26	1403.57	0	1164.10	0	748.23	0	243.09	938.97	2779.90	1085.33	28.17	359.24	458.01	572.40	167.14	0	317.21	570.23	444.12	397.04	378.86	509.61	360.65	72.02	534.49	1516.77	521.59	384.10	7018.37	2338.66	15.32	716.30	73.89	50.53	40.96	1318.71	77.40	468.93	0	0	0	223.34	383.50	47.39	3.84	95.88	2756.06	2584.31	2802.12	160.96	80.55	130.10	6322.14	79.49	191.60	1631.98	268.55	8508.61	6130.34	6077.78	0	90.99	5003.18	189.74	93.96	15.36	0	6.58	537.37	0	11.55	567.48	1.95	1992.49	762.50	174.02	0	5.09	232.81	123.54	278.71	1505.93	1359.80	1428.40	1923.42	943.76	0	0	0	0	127.76	236.56	116.32	315.39	25.75	674.44	122.43	84.91	0	136.39	228.95	277.34	0	745.90	48.38	0	75.61	0	0	1.48	45.61	164.44	156.95	135.28	588.78	530.46	233.88	252.10	2181.61	280.31	1328.38	298.12	0	648.61	559.77	66.00	363.47	1215.77	1198.48	552.26	0	125.23	51.16	0	92.40	365.56	0	55.46	142.83	13.29	363.97	193.23	613.42	258.78	0	130.56	325.91	505.21	1607.19	61.72	187.99	1490.40	406.21	193.77	153.06	298.36	20540.71	20.07	466.24	39.39	0	355.58	421.95	177.97	0	253.48	53.57	0	75.83	0	225.74	160.37	295.74	140.17	65.85	111.57	42.91	392.40	105.85	1162.87	677.28	194.06	12.98	29634.09	3.97	0	0	0	221.39	70.09	61.18	91.93	9899.43	9777.89	359.08	223.85	3522.92	3814.40	368.14	226.84	325.08	268.17	0	0	63.71	0	57.88	0	3.42	53.09	0	11.46	176.83	93.05	664.31	1624.94	302.69	0	411.60	0	953.60	2233.51	438.82	333.33	329.54	90.71	228.68	133.92	0	490.67	229.04	1637.06	348.86	568.57	261.26	244.02	117.97	0	39.73	284.06	232.34	0	1521.31	0	0	126.62	25.45	4428.38	37.65	231.07	224.28	616.71	2213.14	0	0	444.08	276.63	122.46	26.68	0	0	24.79	75.33	68.58	355.14	109.97	0	278.03	511.09	0	1082.79	112.20	546.36	753.62	62.59	117.49	147.88	0	118.22	693.66	132.89	211.39	79.38	69.50	58.76	0	0	80.15	32.09	43.77	0	0	1336.82	0	684.05	69.54	38.60	17.58	23.93	214.62	0.90	235.61	107.85	11.41	282.43	705.15	523.26	0	198.45	176.10	70.30	147.17	114.24	1097.83	11.59	163.83	35.42	9.18	254.39	140.06	62.40	0	187.56	89.09	133.66	271.56	190.84	324.83	122.01	831.71	2134.85	2134.16	534.19	906.92	2091.29	2776.45	997.81	824.15	354.62	657.76	0	398.06	0	382.45	58.15	70.56	59.85	66.41	0	1737.98	1733.96	0	542.85	325.80	0	4189.76	32.08	0	826.88	148.49	15.98	47.51	37.09	665.48	302.45	0	25.03	309.15	1.97	0	0	113.43	34.00	498.49	495.18	0	78.50	58.43	0	21.09	193.36	416.11	50.14	53.99	205.56	18.38	208.15	0	54.80	0	20.93	29.23	110.01	18.90	2627.33	9127.95	1669.54	1187.89	19.88	629.76	194.61	0	496.10	173.41	223.84	56.41	141.95	214.82	309.82	248.57	868.16	306.28	99.95	590.54	276.48	165.27	32.87	84.97	358.37	740.69	556.12	4815.68	584.20	142.52	0	10.44	156.07	3126.72	554.41	11.94	694.35	501.69	518.73	96.94	848.78	0	50.47	220.05	681.93	0	3.12	66.14	398.45	1277.56	0	127.14	8311.17	657.84	4.30	106.04	705.87	118.20	140.50	157.67	0	95.11	26.80	14.85	433.94	6622.84	7748.95	46.03	2179.60	25.52	9.90	16.55	474.64	266.50	13.93	0	7.92	0	0	0	83.45	9.70	14.01	8.74	1178.18	0	70.44	0	95.85	26.09	19.56	320.13	0	561.43	556.86	559.46	177.04	524.84	434.73	522.82	12.11	0	0	268.96	454.85	293.11	83.73	0	237.10	104.55	131.08	56.86	186.24	35.48	38.43	36.47	1820.78	723.95	1055.19	46.36	1583.48	269.35	1061.25	95.21	102.80	147.11	0	76.14	0	265.52	1.12	1452.63	1470.31	1457.50	604.42	359.47	8.46	140.53	280.51	4.96	79.88	207.50	123.35	0	1184.68	0	2920.33	102.68	0	94.36	171.07	28.67	206.02	247.27	1047.35	2.89	447.34	282.60	7.35	0	76.50	134.22	68.62	545.74	212.83	49.51	169.44	1317.17	458.98	244.55	224.56	211.62	232.43	3838.52	2354.02	37.91	26.33	59.55	156.34	235.82	469.05	2380.28	0.81	10.42	45.20	44.44	356.95	1754.88	1738.87	67.80	343.60	155.25	164.26	298.62	104.84	310.44	1411.57	21210.88	0	1264.48	0	0	4976.26	102.52	0	59.01	200.28	398.34	53.95	0	156.00	66.63	249.98	84.16	1.86	51.82	287.71	72.59	3097.60	783.12	165.24	361.65	574.18	184.43	1174.14	439.92	106.19	13.71	1368.35	1367.41	79.81	367.45	0	993.95	13.65	1000.49	407.11	5.21	6.33	206.94	133.64	77.08	178.22	0	450.63	347.84	45.49	132.12	81.08	281.15	313.73	0	9729.80	26.74	286.75	4747.23	277.30	235.59	0	2654.54	553.72	3238.37	1644.39	64.83	1155.61	656.30	40.92	637.87	707.31	571.55	138.82	0	75.12	8052.71	153.35	183.29	24.11	526.50	274.01	0	135.19	9956.64	255.26	2093.70	93.63	384.38	125.88	165.76	333.95	204.21	475.27	45.83	110.24	1592.38	9.39	540.89	409.74	0	158.24	475.29	228.11	56.85	607.90	59.16	22.08	3115.09	15.58	142.39	2511.99	110.88	894.72	0	669.34	88.74	904.68	98.91	798.73	2192.36	371.95	329.11	210.07	344.42	28.36	942.46	335.30	0.79	2102.48	2075.20	162.73	186.32	3040.16	96.96	514.48	558.85	6194.91	6084.18	135.63	131.08	605.99	2332.82	7963.13	151.52	216.18	403.81	105.58	142.66	174.87	88.24	18.03	299.37	299.39	0	1068.44	12.88	19.22	108.45	257.59	30.40	2037.45	3243.13	2512.18	370.12	756.40	33.36	89.82	716.78	25.76	30.52	418.50	11979.97	1945.20	944.93	399.12	86.28	189.65	0	30.46	0	127.95	405.99	205.37	94.82	65.80	253.18	49.82	36.74	63.72	56.90	6.58	4017.12	151.14	1436.34	298.98	0	721.06	268.84	676.34	549.14	170.98	169.65	1096.04	111.79	5.34	1726.73	692.37	1730.35	406.72	185.01	36.29	0	42.64	105.06	293.40	397.16	193.48	126.53	133.46	1253.69	1022.06	949.08	937.16	553.49	35.85	0	5183.18	5019.93	40.62	491.39	524.57	255.27	338.55	91.38	100.88	163.78	0	0	466.65	52.95	2.51	451.39	115.78	59.74	15.91	27.77	1072.49	0	860.45	56.45	21.74	190.24	99.47	62.73	129.14	385.62	104.88	0	2.13	619.81	535.13	69.40	630.81	414.20	281.46	709.56	9.47	160.41	113.49	81.93	80.36	266.22	37.84	19.32	688.01	0	22.23	1400.84	0	15.55	427.45	12.68	0	24.30	8.32	30.54	130.69	196.87	0	78.33	18.41	64.68	42.89	16.82	95.63	2.77	2694.69	336.46	295.97	0	222.27	1819.06	376.75	155.39	67.52	92.11	105.33	99.05	128.01	78.87	205.39	3231.81	144.87	40.75	561.61	3.17	0	0	224.54	18.48	378.04	0	52.85	324.86	0	145.94	111.83	270.42	0	141.96	61.66	2.13	14.92	650.72	167.77	2.20	2.92	1.99	1.60	697.04	1559.53	104.52	127.83	455.12	370.56	81.15	10.10	11.61	7.78	18.07	213.86	0	72.64	81.77	71.71	121.37	202.43	5.28	186.50	5.76	1.50	57.53	114.34	0	111.30	0	147.68	0	47.99	33.97	43.22	72.20	149.09	11.81	37.72	51.92	143.67	524.71	575.18	11.17	30.72	95.37	141.00	9.03	5.77	414.15	52.65	0	0	44.60	317.54	1.41	89.99	25.08	39.19	32.70	0	467.65	12.00	14.96	3.61	0	1.48	0	0	215.13	0	0	117.89	55.98	158.66	7.40	167.51	0	0	156.08	2.47	165.86	0	2.60	469.67	206.69	439.73	7.15	0	34.36	882.99	329.25	217.93	33.94	338.24	36.56	0	155.19	1203.83	0	42.10	423.53	3891.88	0	0	141.64	147.24	119.08	554.01	218.00	1002.85	250.38	58.16	0	62.72	414.18	0	221.91	515.82	98.51	6.65	4.80	1832.52	53.83	488.57	1.02	29.57	965.16	658.61	29.20	194.64	0	35.00	383.93	94.06	196.85	29.63	137.65	36.27	56.95	150.62	9.40	3.55	1.83	5.54	366.99	22.40	1.44	340.80	30.14	231.98	163.00	109.29	13.81	1389.80	122.78	801.18	17.71	142.55	1669.79	30.92	44.34	91.38	606.30	84.18	84.62	1.68	0	101.03	0	0	68.52	3.96	2270.18	32.41	75.06	2163.20	1190.10	1212.33	0.09	320.96	255.30	288.46	289.94	101.58	568.81	4.14	90.81	18.76	973.47	705.47	663.20	350.99	142.26	105.26	71.87	189.44	72.11	0	0	343.80	1123.24	42.95	331.91	347.23	0	682.66	5.05	47.50	7.57	82.60	33.22	1001.58	152.13	175.32	362.73	263.49	197.77	629.10	58.19	0	34.53	3.87	261.71	14.85	4352.49	0	69.17	0	0	0	153.85	2198.53	174.26	83.62	0	77.02	238.82	50.03	7270.60	2799.05	3.57	2097.63	2.44	158.47	233.38	271.76	26.07	5.32	292.42	285.72	393.91	47.69	39.92	78.28	0	119.21	0	43.84	71.93	60.42	0	27.00	0	1.60	60.19	177.06	369.44	67.03	7.08	60.71	59.06	1.25	326.49	0	0	415.49	11.82	11.82	1471.21	358.00	340.26	322.16	101.58	101.07	0	118.30	0	252.74	47.88	56.10	0	0	2704.35	369.49	125.09	3.72	0	74.24	452.82	0	0	0	845.93	504.80	480.93	294.88	163.57	74.38	0.40	344.33	119.29	27.80	85.21	970.69	231.87	251.72	139.54	267.51	57.81	144.08	143.84	143.86	6.99	93.53	0	0	124.95	318.51	433.42	50.55	0	9.86	261.85	188.71	117.84	25.45	269.83	417.56	726.04	0	261.06	0	19.55	94.96	124.16	0	241.59	0	171.73	233.32	32.85	0	51.31	499.42	0	190.27	5964.57	305.65	0	149.25	42.58	337.58	38.29	94.92	40.74	5.12	250.05	59.96	241.71	1052.61	56.56	110.29	42.57	29.95	19.35	88.88	92.10	34.25	121.24	120.29	0	68.36	0	243.52	5.45	227.91	79.23	8.34	3.33	12853.20	78.22	99.14	0	0	311.69	462.53	259.69	79.79	998.80	27.29	402.18	1.70	89.77	2001.25	190.99	1827.41	145.71	0	880.34	122.64	380.46	29.65	5.98	39.01	0	28.68	543.04	839.26	170.29	158.04	5666.82	144.16	432.45	11.16	0	192.24	2628.93	2744.39	580.05	611.88	0	0	2.07	18.71	143.41	0	31.72	10.64	442.22	26.15	121.08	0	79.74	15.11	265.86	29.15	133.18	0	0	911.40	709.64	66.82	10.24	0.87	50.47	23.30	126.71	40.62	350.91	0	74.78	164.34	170.92	154.44	153.70	76.97	809.22	532.37	300.14	236.41	270.46	50.29	783.78	11.75	395.85	118.84	138.81	238.62	62.31	11.05	141.89	10.86	209.78	295.40	59.02	49.87	436.24	475.79	146.96	153.95	5.91	375.78	34.19	310.96	300.82	60.52	163.43	3.73	196.74	343.47	196.58	256.19	37.78	950.16	73.31	11.71	5.36	238.82	2851.29	91.07	0	170.10	156.54	116.30	252.13	13.67	84.69	167.59	317.00	125.28	3.60	0	123.04	75.66	73.70	304.81	34.73	153.66	112.78	194.85	219.23	88.54	0	184.41	0	243.15	709.12	182.85	193.11	0	156.75	14.94	66.76	143.76	22.35	295.21	0	221.78	152.18	541.73	264.15	692.71	1017.43	347.77	214.28	38.86	16072.54	15.02	372.36	4746.68	329.84	126.02	114.92	30.03	820.22	52.54	2190.88	139.00	79.19	0	3585.72	150.46	300.90	436.30	12.65	4233.43	173.88	4395.50	1221.29	829.92	737.60	795.82	801.64	0	56.44	22.07	24.72	290.44	244.86	248.25	0	308.25	41.03	0.66	29.63	354.25	19.24	0	287.79	109.78	25.79	569.03	148.39	51.70	641.31	0	344.55	134.14	264.64	302.89	3239.84	3183.32	3132.57	199.88	0	145.16	30.82	75.41	258.95	24.08	210.92	101.81	242.67	74.39	104.50	331.62	91.95	154.79	0	280.13	0	125.49	52.00	251.57	45.59	622.93	267.97	890.28	889.44	521.29	98.83	225.69	663.53	1149.28	32.25	73.79	465.82	467.08	519.69	471.26	223.00	48.92	195.79	1147.76	384.85	499.97	92.88	312.17	0	43.09	353.61	225.73	216.61	0	62.78	221.08	535.37	0	273.15	28.49	0	1047.99	821.23	0	807.06	878.59	683.27	231.95	347.98	107.20	253.78	56.15	61.06	256.54	134.02	131.99	2311.39	187.60	54.34	19.33	854.65	70.37	139.16	173.51	0	433.01	589.82	893.67	652.17	607.02	633.08	104.58	458.51	92.51	69.19	459.58	1018.15	110.98	331.67	290.22	129.06	0	111.69	171.78	87.45	0	0	401.56	27.32	244.46	195.27	208.62	15.29	1138.82	334.79	331.47	0.92	59.60	16.58	83.05	216.96	216.69	124.19	0	556.07	2.27	327.11	549.68	341.62	203.41	938.67	2.75	4290.49	32.36	189.94	2.73	0	0	188.24	13.44	0	1076.59	225.54	294.13	145.22	106.28	0	1668.76	77.00	18.46	179.46	194.88	161.54	1814.22	0	76.12	0	916.98	83.40	0	353.58	79.49	124.31	2070.01	26.12	218.91	0	86.94	64.03	48.30	290.87	209.63	30.23	58.21	3.87	22.22	37.58	105.32	4.41	112.00	0	604.55	373.35	252.15	197.96	225.18	185.70	589.95	111.49	161.36	110.34	0	55.01	110.64	360.89	169.75	675.98	144.16	118.49	200.11	2.30	646.40	270.42	201.19	1.01	289.09	137.01	377.23	0	311.64	16.47	2.14	102.52	0	58.03	218.70	15.95	60.07	58.59	7.19	4862.97	65.69	97.38	57.85	282.59	0	139.77	123.09	174.74	40.23	124.41	0	0	0	106.16	0	466.38	276.10	66.78	19.65	107.09	169.18	113.76	634.39	426.76	0	72.82	157.64	184.70	317.96	1030.96	54.46	1861.67	74.70	163.42	393.92	0	0	0	0	4.83	300.79	140.16	513.25	107.50	72.18	0	38.48	57.03	343.51	130.13	759.68	1785.98	398.56	1613.08	89.92	806.04	1759.89	196.69	441.88	2500.84	17.67	426.14	569.45	94.85	110.81	88.99	543.85	3540.31	224.52	226.17	341.11	106.49	90.48	252.96	174.10	18.42	322.01	302.35	73.06	5241.46	93.05	86.65	430.28	557.42	260.32	150.33	2088.33	74.83	257.94	97.90	2580.71	204.08	116.57	365.56	30.00	219.59	11.77	246.42	222.19	446.94	1513.58	1308.96	71.38	380.45	227.41	221.90	478.23	945.36	378.26	212.82	369.47	65.48	325.43	38.83	1.29	41.01	210.44	226.48	220.95	501.38	82.61	87.20	108.90	61.18	0	298.32	343.15	565.56	1323.58	59.73	90.34	14.12	0	0	85.44	0	132.23	134.52	26.27	226.09	139.49	1750.94	186.52	212.78	516.57	483.44	81.02	153.44	104.12	168.68	420.57	205.28	283.02	119.13	261.12	44.21	50.93	112.96	57.60	1357.20	80.16	368.80	248.92	2016.60	2127.37	47.49	46.31	86.31	166.37	96.00	165.55	70.96	928.80	6.55	146.91	17.87	72.62	97.70	324.58	0	281.83	1569.65	709.51	117.96	35.58	7.97	248.41	55.87	2865.62	2889.36	84.74	446.21	439.06	670.84	423.27	144.08	915.14	473.99	1695.06	554.66	1638.22	3311.63	333.25	1139.77	2115.09	160.46	0	0.15	5240.22	100.56	137.39	293.56	422.50	414.59	46.48	375.58	204.76	0	1052.94	0	24.14	3450.41	3003.38	130.15	1890.79	403.04	3769.43	314.57	2670.24	2661.61	28.58	0	37.02	314.96	371.57	386.61	674.40	294.19	199.37	4766.66	16777.04	16718.68	450.62	11645.38	749.54	5569.00	3741.83	308.16	362.44	336.41	0	7013.71	0	41321.63	28312.75	773.44	14271.62	12846.86	137.73	190.13	1273.55	552.02	1379.73	1173.39	22.46	8.89	12380.12	7916.73	7796.43	451.41	565.38	6835.49	6816.79	5868.65	5883.06	0	3155.63	859.53	3123.42	976.64	151.38	85.12	0	12435.09	749.56	166.67	0	306.56	3920.64	3939.86	2724.13	1270.09	1664.18	833.12	737.30	916.68	698.70	1546.79	678.22	264.91	738.42	132.49	1567.32	0	0	363.46	2593.13	250.26	30.08	1420.94	350.38	1270.96	27.21	117.33	12.57	388.59	813.87	196.70	35.27	299.65	75.94	787.93	250.97	769.20	233.35	235.99	163.08	1693.25	601.73	425.89	95.14	97.53	146.39	184.80	16.13	178.25	0	274.65	446.25	1084.23	143.11	945.62	232.83	187.19	314.61	739.53	119.67	330.37	312.31	517.79	444.76	323.91	161.48	55.16	157.94	188.38	0	17.82	451.52	123.84	38.54	90.81	134.82	39.93	64.47	69.68	7.75	5.25	158.06	2671.59	1238.00	478.26	250.03	176.53	2344.92	59.57	854.43	359.36	114.14	166.58	1209.87	23.20	180.94	175.53	305.66	359.50	300.82	25.98	33.16	7.53	0	1009.74	508.10	351.63	443.62	716.72	380.04	402.47	509.99	299.53	1526.03	36.25	403.78	1636.75	970.54	1132.29	371.51	121.10	855.21	1094.63	432.24	714.88	408.33	255.23	72.94	99.98	75.10	65.22	130.68	446.60	361.64	250.41	74.56	134.33	122.50	39.51	204.38	462.11	111.49	50.97	115.74	61.87	1148.08	1251.48	626.79	879.07	86.75	284.91	81.19	15.21	19.63	670.54	1106.44	694.61	166.30	10.81	301.57	139.40	142.66	186.87	214.22	108.34	197.24	14.59	0	865.60	3548.79	1829.58	30.86	3.05	52.00	4035.60	70.81	2997.03	0	9.27	23.92	380.87	12.80	1554.39	316.36	90.52	233.14	1415.07	894.76	331.80	77.51	208.32	118.38	236.50	299.89	246.63	4.69	1356.50	424.81	12.85	197.79	36.86	132.47	152.76	13.14	34.34	17.59	14.20	362.84	297.88	327.85	49.56	218.54	162.31	177.16	266.82	384.84	0	23.94	163.10	787.37	37.62	84.22	115.48	1614.20	464.07	274.47	4935.89	3806.14	413.95	708.66	1892.01	1374.56	1366.67	181.35	212.36	1052.47	970.54	934.00	848.19	1004.72	742.80	23.17	49.31	303.12	300.44	121.89	360.28	1110.19	1452.48	336.65	2459.16	1264.16	243.69	288.39	263.69	40.74	19.79	233.98	127.97	1042.84	462.77	388.08	342.86	882.88	22.14	274.91	793.43	124.76	549.54	115.93	35.88	251.90	0	579.67	5.81	261.36	159.17	63.76	54.28	92.54	30.20	53.13	36.32	3171.57	966.40	930.00	2745.22	842.03	8.93	149.66	382.88	110.90	712.57	941.17	71.57	15.48	88.51	62.85	41.90	0	444.29	512.30	1105.66	485.00	10114.25	4853.57	324.09	197.83	51.47	299.84	188.40	107.45	98.00	757.52	429.47	54.07	1746.81	0	25.19	454.58	277.24	1140.99	1344.69	67.86	6717.87	4977.28	4994.96	18.04	85.85	7781.68	6.57	33.19	5276.19	21.42	1.75	214.26	0	0	609.46	690.36	2026.38	1441.87	307.08	164.92	18.51	1773.84	353.57	8.80	2767.16	805.04	0	3840.80	111.02	3721.89	765.18	94.96	351.05	259.11	237.03	1.50	518.00	269.11	62.01	386.76	320.52	748.83	11.37	195.92	28.26	68.03	40.25	10.28	626.80	378.57	375.08	569.39	424.99	69.72	85.15	24.16	7.82	125.27	3092.70	8.68	46.39	663.12	579.06	233.86	108.09	293.82	45.20	3.17	19.84	128.53	67.41	18.27	1869.42	1806.67	30.37	6.48	35.17	643.21	11.96	143.79	193.42	1.29	2111.00	1847.85	794.22	160.12	200.58	191.25	169.18	397.50	33.47	0	0.02	29.96	128.85	210.72	6344.57	4192.50	88.59	688.95	518.89	383.42	243.95	316.19	26.01	495.16	504.88	567.78	522.68	76.30	421.58	165.38	392.43	428.13	569.28	0	860.66	331.54	98.95	0	83.69	47.02	78.09	19.52	80.57	64.56	3778.87	698.79	652.01	688.38	331.97	24.11	827.10	1131.96	14.19	123.88	61.82	915.87	684.79	425.50	320.10	3713.67	2285.13	1811.10	0	0	263.87	309.46	126.47	120.35	98.86	1184.30	1557.18	0	1048.58	1027.70	0	29.86	0.03
S0850	107.70	67.40	0	164.78	202.09	0.50	102.02	1312.27	65.09	33.41	0	147.26	0	0	2517.14	0	449.64	13.63	1668.75	0	0	0	188.82	806.53	2302.17	141.16	3308.85	136.80	472.78	157.75	67.89	13.74	1406.42	15.45	3095.94	373.36	164.84	252.58	0	90.34	90.10	261.79	2712.45	1.24	829.74	0	214.73	917.97	327.48	183.84	2651.44	33.89	1443.50	847.20	0	744.39	749.41	5018.63	13.51	374.80	125.60	247.40	113.40	40.23	1041.32	378.30	742.80	87.72	350.81	106.14	413.12	0	205.91	0	1247.63	735.80	270.08	321.36	2616.33	2781.42	1597.49	279.88	42.78	0	1589.75	7622.05	115.03	0	0	21.26	115.04	516.31	974.33	0	0	951.07	0	201.85	816.46	0	375.76	730.75	102.66	73.13	72.23	0	18.97	797.56	695.17	16.08	33040.53	281.95	17211.37	0	10.94	66.73	2689.98	18.28	0	0	0	0	0	463.50	62.11	3.41	3857.36	0	36.99	2853.23	1701.27	0	103.16	162.57	0	0	139.59	83.61	66.30	2712.94	727.32	564.52	568.42	0	0	438.41	83.16	1753.29	293.37	133.01	29.14	0	170.74	265.07	0	2339.29	0	751.26	1017.62	226.18	86.08	0	67.73	70.78	11771.41	7308.86	28.86	497.52	11.39	4300.89	0	2246.32	184.52	0	0	1424.81	0	0	7.45	0	691.77	55.74	307.90	108.81	1917.21	0	531.91	9.45	0	0	0	82.41	0	1821.04	4.84	1179.73	71.67	242.05	0	4672.15	2414.27	2427.93	859.82	63.08	0	0	428.11	0	111.30	0	0	1183.53	37.99	707.16	11068.60	2.77	5282.62	66.88	0	53.74	174.29	341.16	42.07	88.52	95.41	0	0	1179.08	0	374.53	29.41	0	4645.29	4346.84	0.52	0	4.81	0	2792.94	3916.05	0	1397.81	147.16	18.12	8.52	936.11	808.14	879.79	121.24	111.61	51.72	4460.65	4769.68	1678.05	1283.71	4096.04	0	1749.82	153.59	723.11	0	0	37.26	28.79	80.20	159.00	155.26	291.79	536.14	56.57	0	4283.04	264.56	0	14415.56	4704.08	6736.67	15.72	221.34	8.26	391.37	0	575.36	199.00	715.52	415.27	0	353.53	15.96	319.85	0	451.33	0	233.63	390.86	160.22	0	1000.22	0	0	2969.15	0	80.33	0	84.99	418.18	1494.64	1494.64	41.13	0	1057.09	976.40	1041.26	396.84	935.99	1409.80	0	362.06	1187.69	0	302.27	0	0	0	89.35	0	780.32	72.87	23.33	31.70	80.91	0	54.73	1198.89	799.99	574.02	496.49	680.86	427.83	2922.63	975.08	0	1851.32	0	1779.33	0	0	232.71	130.84	0.71	360.85	0	117.76	447.08	5049.32	0	167.11	110.59	115.09	0	146.04	1619.81	31.84	303.64	1740.57	28.35	746.30	51.47	1218.50	0	93.26	330.42	0	94.72	34.27	31.23	170.11	267.90	61.54	4.80	614.06	0	1091.99	2134.76	7147.98	572.63	0	52.92	332.71	36.68	353.06	1042.25	1871.40	113.69	524.18	1665.25	15.26	24.87	0	950.03	105.66	0	6.50	0	153.78	309.72	0	725.25	66.25	0	666.55	44.77	3305.95	34.08	14.51	1199.38	0	0	0	466.62	177.72	817.39	226.18	0	176.42	700.32	700.10	128.85	65.72	149.75	737.68	735.92	69.43	135.36	360.35	2704.85	466.52	24.63	1786.96	152.08	21.42	855.71	1420.27	200.05	172.82	12.48	235.93	0	16.84	525.23	0	0	14.46	509.02	611.65	205.43	0	121.23	58.04	8787.28	3958.70	415.44	130.94	0	576.64	4745.67	329.90	0	13.61	546.03	13.71	4425.62	39.12	2206.74	0	636.49	169.97	1134.83	478.44	0	0	299.67	0	336.35	0	1461.11	2191.39	680.74	0	1805.36	134.01	1939.31	205.02	0	97.86	0	1636.76	183.27	2734.79	568.05	1626.72	647.98	0	16.19	0	139.15	228.02	151.12	1234.54	315.76	46.87	68.58	0	31.71	415.16	2598.37	430.55	0	274.01	181.95	294.64	315.09	446.10	7554.70	911.39	3727.97	195.07	195.07	199.22	0	711.63	145.70	23.61	0	584.77	72.44	0	0	1312.84	111.70	29.07	1317.54	1057.77	2302.96	1858.62	433.52	9398.67	2619.24	1018.84	412.63	652.21	279.05	90.15	0	145.36	0	178.93	7.59	356.86	307.36	69.26	6.96	62.12	1.94	17.82	112.11	894.75	254.09	0	153.61	3582.37	5.04	151.81	3106.11	743.23	9488.27	63.02	193.41	848.55	119.45	387.37	362.63	0	24.35	37.41	420.82	160.15	160.20	0	5.21	195.81	587.33	0	1010.18	723.01	3.65	202.83	744.77	2370.29	276.10	423.69	256.38	252.19	0	116.70	303.59	1289.66	710.33	203.53	0	4017.32	174.34	26.00	0	0	0	708.63	815.91	95.82	1054.52	0	295.56	1424.91	21865.75	66.06	239.07	166.88	149.55	2437.28	2437.28	0	509.82	530.27	0	0	625.51	72.80	2962.08	88.56	610.16	154.57	1877.79	20.24	0	1112.52	1199.08	0	638.30	291.86	0	295.58	0	650.66	221.24	0	0	3746.25	4244.51	0	427.58	187.85	314.63	282.16	180.95	0	50.33	0	758.64	13.31	0	0	0	0	585.92	62.18	0	675.37	237.01	0	11.22	2732.75	596.87	818.48	38.75	433.89	0	7534.22	1.40	61.08	580.15	0	115.40	0	1411.60	4277.53	2603.43	2497.61	1162.88	899.06	1087.65	261.36	0	212.78	298.78	909.47	123.45	179.29	165.57	1312.14	0	834.43	309.07	0	0	87.24	0	0	0	286.66	0	444.99	0	400.94	640.06	0	144.90	2913.95	777.57	174.82	0	312.61	0	80.83	0	129.91	655.64	459.81	53.89	1026.12	414.97	757.21	329.47	60.19	324.12	91.51	118.67	688.30	0	157.13	456.17	569.67	18.49	630.40	2.30	0	0	313.82	723.80	260.31	0	1238.00	1007.12	101.68	142.92	2.91	2.93	2.93	1257.22	136.19	445.89	405.43	471.97	381.97	0	1463.75	0	22.63	0	15.06	0	0	145.81	0	0	5426.32	0	915.75	467.84	515.58	2367.89	1780.89	1609.09	1170.98	308.92	120.38	0	323.16	336.98	0	1836.65	0	445.70	111.83	206.74	6.74	570.86	1058.03	1030.87	135.72	89.63	92.79	62.00	144.55	175.21	694.96	802.13	0	1836.72	0	0	0	0	2333.27	15.36	0	0	44.27	171.62	0	54.50	4.09	56.11	25.72	113.37	0	420.40	0	15.81	1.26	0	0	44.89	373.39	119.92	896.42	5022.16	27.43	216.14	0	319.44	970.07	0	508.77	307.93	0	499.84	394.04	96.85	451.03	497.83	373.97	67.89	0	61.33	26.19	260.20	122.79	0	0	23.57	149.70	227.64	118.16	169.69	245.24	1341.74	166.07	398.21	2945.92	2943.82	172.71	0	115.71	587.68	505.84	43.16	67.00	71.71	10959.49	52.96	186.04	0.53	0	129.65	5.88	0	1089.01	1227.84	146.48	161.56	0	49.42	164.72	106.72	37.64	1341.19	51.88	268.88	83.46	425.50	711.01	679.29	298.67	0	33.11	14069.22	125.16	9081.06	809.27	0	129.55	301.29	181.67	2.12	1.29	7.30	127.95	0	2206.09	2177.99	219.86	24.73	4.83	11.14	382.75	0	0	360.44	0	0	0	63.52	258.78	405.06	0	504.30	239.38	369.17	896.24	484.69	1528.50	0	100.92	1.14	8.29	48.61	122.85	55.07	466.02	770.28	90.74	563.50	161.86	67.24	38.96	16.44	164.86	0	14.67	0	0	1838.98	78.94	110.62	836.03	0	0	2033.45	0	3316.07	0	612.75	614.83	1637.54	0	837.49	45.99	576.94	312.88	0.83	77.81	0	78.69	459.18	169.28	169.90	263.22	289.67	712.34	479.13	261.22	44.03	0	9.85	0	160.52	5.79	33.89	45.92	3.38	390.08	327.91	74.71	440.68	300.38	397.49	56.05	46.41	0	0	60.29	198.62	1.33	1.49	519.53	346.19	406.55	63.51	468.64	461.24	32.51	131.39	2.00	0	154.29	41.56	140.00	394.42	469.25	0	15631.07	16063.48	8.51	102.19	89.35	278.01	37.08	24.39	21.54	48.93	164.34	9.46	610.25	0	139.68	0	61.11	0	43.53	151.11	684.23	32399.19	310.88	0	0	83.51	290.83	590.10	343.97	92.20	394.78	1211.11	239.07	457.92	277.38	807.62	77.24	0	388.39	0	469.59	582.74	541.62	220.86	223.07	438.39	0	477.09	0	0	105.08	20.52	0.22	151.60	2001.80	6495.11	6.05	207.78	8.51	7.35	19.18	13.61	73.58	0	7.67	33.73	0	61.20	0	23.53	226.18	13.84	60.00	864.42	0	0	668.19	56.29	109.86	596.53	174.55	604.22	638.80	18.65	1350.12	78.52	10562.80	10016.74	3415.42	2986.66	105.59	26.50	533.10	26.36	16.95	50.36	159.37	69.16	259.09	501.71	708.51	0	1867.49	9.77	836.07	551.04	1960.59	699.09	1091.38	64.65	828.60	107.74	153.49	5256.06	860.95	1274.72	20.12	17.54	0	226.12	6.24	408.52	1524.76	1568.99	526.46	15.58	904.64	1325.75	32.62	1.10	816.50	1183.96	0	0	139.91	111.48	90.86	176.21	0	0	40.83	46.57	850.69	25.94	115.61	57.07	128.77	396.41	45.33	24.90	602.92	8052.86	8248.35	260.93	2625.07	73.35	145.36	19.07	7087.48	124.96	18.44	451.46	773.56	0	12799.59	286.13	89.98	279.02	274.51	616.72	1172.15	257.32	157.07	199.44	88.00	671.99	44.22	0	123.01	635.88	634.88	658.47	312.23	1566.01	659.78	1563.59	156.54	11898.81	11898.64	189.05	6235.37	0	220.41	149.81	27.60	93.64	0	250.26	990.40	204.44	124.35	0	1543.50	1510.65	634.93	171.67	608.75	84.37	3660.59	16.59	199.52	553.76	51.46	490.89	0	432.40	1.25	1643.75	1654.12	1646.83	0	436.43	387.87	3000.93	0	90.24	223.87	18.82	60.35	57.18	237.36	246.57	13026.16	443.47	18.91	41.13	153.12	222.60	451.05	730.92	1706.07	74.01	234.05	249.16	279.51	57.28	1.67	1402.53	304.89	20.06	537.60	0	74.53	5706.10	103.24	158.45	269.10	166.77	464.25	4095.33	0	119.62	96.09	952.35	963.49	678.83	119.74	31.05	80.40	172.01	210.13	208.05	492.58	6441.04	6448.51	389.38	303.34	0	58.14	9.18	1064.86	225.39	19.23	19785.11	34.45	3174.72	329.50	30.17	17632.76	181.43	433.88	78.16	41.40	621.01	70.35	543.35	450.72	274.62	87.21	493.26	228.05	159.10	105.03	155.27	2161.55	90.21	142.20	0	1770.24	205.08	1007.84	423.19	346.05	534.98	1045.50	1062.45	256.94	20.42	3.93	1023.06	74.53	1046.97	619.04	127.34	325.66	206.20	6.92	450.30	28.12	90.21	3045.81	979.29	0	529.31	22.40	135.05	134.84	112.01	5381.93	13.93	785.58	5297.39	3480.65	420.72	215.60	6917.10	664.44	9323.88	6435.01	260.34	681.44	265.02	15.40	478.59	0	335.59	499.63	152.50	197.86	4075.50	9.58	76.24	73.26	461.30	13.10	336.05	480.58	11117.28	467.06	4683.47	1152.27	582.01	0	0	979.03	89.67	1112.08	43.58	242.03	991.94	0	741.81	11.42	33.29	1487.62	3132.15	342.95	300.31	113.11	194.70	171.28	1009.55	104.64	0	1021.42	43.25	307.78	0	0	55.65	1557.73	51.18	626.59	3854.63	391.46	3241.17	458.13	312.18	455.43	640.74	1088.59	5.66	508.97	0	109.77	39.53	10437.98	120.03	1100.16	381.07	5066.86	4727.46	159.57	181.93	2076.46	1711.39	4068.59	0	570.07	453.12	85.13	3.01	290.89	493.59	556.08	122.47	133.22	45.15	232.54	0	312.50	196.73	1588.19	126.94	560.85	254.26	2.66	0	0	9.18	0	146.17	0	28.64	0	13865.39	656.46	321.34	470.13	0	1026.99	27.61	0	0	63.72	776.77	1420.90	40.29	41.02	366.51	377.80	76.06	102.75	123.42	23.57	2192.33	197.09	2662.60	34.85	13.74	1868.92	216.50	2352.06	1893.11	37.47	104.06	1614.26	50.93	711.88	2405.86	201.23	2457.85	503.07	73.86	23.12	0	115.35	175.68	73.22	549.57	425.29	114.12	55.08	1022.54	465.21	1837.13	3125.38	452.78	950.51	899.73	5596.13	943.54	42.00	247.16	570.11	335.42	270.27	48.12	636.66	85.97	21.74	33.38	854.86	84.52	0	908.71	21.02	15.69	0	16.54	589.38	8.21	1256.66	165.51	147.82	1843.11	1247.58	1045.24	980.23	3134.39	364.02	7.43	65.29	613.62	1196.09	341.41	638.28	202.07	23.22	569.97	10.33	0	1279.32	444.30	519.56	0	0	83.74	900.35	147.91	54.54	447.09	34.27	76.03	54.10	781.92	10.42	8.05	0	173.54	0	1309.82	314.32	146.05	66.40	154.61	121.94	6.38	270.75	0	2713.57	958.95	677.32	124.85	42.09	1496.46	542.31	67.62	130.87	17.83	73.08	23.65	18.27	184.27	127.10	957.05	222.26	140.74	437.11	45.60	34.28	906.19	194.53	32.36	143.21	297.31	196.14	347.40	0	192.47	234.44	517.03	111.19	427.16	301.10	209.52	21.35	43.93	93.21	0	0	0	318.08	225.74	1440.99	227.60	227.90	425.12	57.90	1.10	241.70	42.18	41.55	666.82	296.24	0	130.44	169.00	96.54	161.41	47.88	13.35	79.49	53.00	10.61	12.11	16.58	0	393.70	151.59	647.41	3726.09	783.03	7.77	213.63	31.05	239.90	210.56	582.37	0.53	733.62	619.38	555.64	24.80	115.13	81.31	2574.38	139.22	76.78	51.51	280.16	1139.87	466.05	215.33	51.64	89.99	33.53	186.38	0.70	214.03	68.41	401.67	231.47	161.10	7.31	112.11	334.95	974.11	217.55	1258.69	1096.11	199.84	190.02	226.00	235.38	282.69	273.24	143.00	88.68	10.21	0	11.88	0	0	12.88	9.25	70.56	98.30	169.56	2068.54	125.94	133.51	96.78	31367.88	877.46	32506.14	136.12	48.97	258.34	187.11	130.62	223.80	1179.77	9.28	74.77	42.25	0	40.68	93.59	2270.85	360.69	111.14	31.72	3469.26	24.09	117.37	8.08	145.17	1195.83	83.55	143.07	3352.12	648.15	24.59	22.42	71.48	0	69.14	3298.38	91.56	131.48	77.68	63.25	608.14	152.91	232.79	86.29	216.48	0	288.54	7.37	3.28	839.93	4.90	0	33.70	645.76	68.61	266.26	315.82	1078.16	4.16	54.23	447.67	339.93	124.15	244.28	370.05	145.38	252.44	0	33.35	508.78	63.04	264.04	296.99	67.10	23.94	653.59	0	184.97	119.38	344.78	199.26	467.11	52.60	70.81	13.02	1.54	196.84	2.63	27.72	779.56	757.84	270.18	115.60	193.20	153.00	1.48	584.75	719.20	7.69	475.66	31.23	29.71	917.53	34.15	207.46	81.23	0	10.69	609.93	0	360.30	331.36	0	453.12	0	104.01	0	70.96	35.93	3004.78	13.78	46.15	382.09	578.10	0	1.62	79.22	1812.02	171.40	24.53	0	158.97	6867.55	117.37	156.30	0	0	0	42.46	837.78	85.13	82.71	42.90	28.57	258.98	5.45	7831.08	712.59	1.08	3037.62	307.26	239.18	242.64	635.33	31.86	170.83	505.08	580.04	1760.14	192.01	21.06	1.78	0	102.95	80.88	316.50	61.40	78.05	331.57	0	0	0	378.75	288.83	42.11	122.09	15.25	1.72	324.00	453.01	460.29	3925.40	414.33	532.31	144.35	106.32	2594.17	163.86	334.29	346.99	29.31	423.67	9.03	74.05	0	2.32	610.67	303.07	41.29	90.28	1406.57	654.53	353.08	0	93.84	283.26	388.06	118.72	0	0	543.40	0	256.87	0	6.82	144.96	397.35	113.04	323.23	52.29	17.53	253.25	361.36	167.84	0	265.80	69.04	127.75	121.44	120.94	35.85	117.56	425.01	201.33	360.33	35.74	51.42	6.72	32.15	43.88	44.47	6.24	287.90	16.29	286.20	372.17	393.11	0	83.35	0	183.70	169.57	32.59	90.47	62.41	104.60	152.57	0	72.15	71.80	4.29	912.00	5.53	291.30	3389.25	200.57	46.52	106.54	60.45	447.97	0	18.07	33.76	100.71	80.46	47.39	517.45	876.81	45.65	124.55	41.12	13.20	59.17	25.37	17.54	18.91	32.58	0	1024.52	713.30	282.34	124.81	0	1215.09	36.94	178.91	8.03	11396.63	190.59	57.70	0	0	121.98	0	1757.10	27.80	74.73	1252.31	378.54	617.72	24.25	1780.77	274.67	407.04	74.80	0	524.36	89.04	284.48	60.09	13.93	4.42	0	113.73	111.82	0	154.46	111.51	3017.91	62.53	460.02	0	244.64	83.40	1831.19	1713.07	97.03	624.08	79.09	0	361.84	78.25	4.21	15.22	89.43	39.65	162.04	0	66.42	609.95	20.15	8.48	145.26	77.66	312.85	308.22	116.63	503.75	0	183.12	159.88	51.96	175.70	28.20	320.99	181.04	142.09	0	0	0	0	405.05	270.24	0.95	336.65	9.78	52.51	0	407.46	43.86	213.84	0	97.30	95.58	4.25	134.69	0	458.15	0	5.63	212.35	0	40.48	4.74	264.06	64.92	0	268.15	2.66	26.24	0.23	0	0	15.94	33.83	1831.15	69.85	652.07	270.13	346.70	1379.49	0.62	80.79	25.90	27.46	238.00	5530.04	62.26	17.66	271.19	776.41	0	25.75	91.95	80.13	198.08	0	115.22	5.66	238.46	288.29	0	0	227.83	606.42	179.42	0	315.01	254.18	999.02	0	143.39	1.59	222.74	390.12	28.88	33.17	83.74	2541.66	197.55	11.41	101.10	102.15	1578.95	41.38	226.66	194.28	117.37	223.44	178.76	9888.96	2069.00	130.68	107.69	12371.67	0.80	153.36	2347.37	189.95	77.81	69.63	17.16	1746.67	5.58	1576.88	551.53	99.10	0	3062.85	7.33	189.01	271.32	96.30	157.58	536.15	0	17.50	381.34	199.23	936.71	405.47	0	73.39	102.66	90.65	42.82	442.43	462.36	128.40	214.46	7.90	29.33	0	231.64	39.40	90.01	119.97	0	0	17.68	25.86	0	1742.27	316.20	316.07	0	243.49	249.19	1627.13	1766.78	4221.36	123.43	603.85	26.49	603.37	0	5.49	0.55	12.38	22.97	325.50	93.17	16.74	2206.84	6.62	0	0	0	0	72.46	0	223.39	24.18	204.94	170.93	812.36	792.66	760.73	201.71	566.47	775.36	901.23	9.50	165.23	3.49	1.52	243.08	332.76	120.96	45.10	102.79	2641.91	371.55	0	0	332.00	0	12.64	8.40	159.83	4.65	0	34.04	168.39	5.74	0	65.24	0	37.12	1144.89	882.97	59.48	889.26	0	222.27	282.48	235.40	113.41	50.27	107.91	86.52	145.16	28.58	0	0	0.13	0	888.04	367.35	7.12	16.39	74.77	0	317.75	420.23	525.72	460.08	593.80	953.75	19.75	164.96	0.65	33.93	42.71	452.30	174.88	0.88	138.53	82.00	0	16.08	109.08	5.78	94.63	0	208.82	0	238.20	79.86	153.35	0	1098.86	0	0	0	0	0	0.07	506.78	416.02	105.61	220.61	408.89	8.71	109.13	0	2.39	9.53	0	4.02	2034.56	13.40	57.16	0	117.50	115.18	28.57	280.89	0	809.96	202.01	56.96	199.59	76.26	75.92	282.31	183.24	156.28	214.44	234.56	268.26	1390.51	27.91	0	0	413.13	70.81	0	287.30	2422.42	392.60	612.77	0	1510.51	502.59	266.82	213.31	0	668.85	0	57.25	53.07	26.81	0	0	62.16	30.71	47.44	2.58	669.04	45.02	31.25	9.27	62.32	230.03	139.78	73.42	0	5740.79	0	10578.91	73.68	277.18	222.16	794.80	262.32	441.15	79.50	11.71	1353.74	304.67	60.93	29.27	95.39	135.62	142.04	141.93	269.30	59.22	0.08	0	29.20	384.27	2.25	111.07	95.50	0	0	6548.84	375.59	40.49	63.47	206.67	183.92	131.56	160.81	1666.54	74.38	83.97	190.83	0.85	1.31	40.30	41.97	340.07	188.01	0	205.25	63.45	116.50	95.37	496.43	481.28	21.66	0	19.40	0.03	2.53	778.79	2.26	1853.15	0.17	339.94	521.18	0	0	102.89	0	0	214.11	81.37	526.86	187.33	48.06	177.01	60.93	103.63	240.36	119.27	570.29	822.89	259.96	1934.11	16.99	233.59	1526.62	102.49	55.34	1509.80	0.97	474.99	352.13	46.63	110.09	188.71	828.21	1332.67	227.97	171.43	113.62	8.63	16.49	9.91	62.52	0	191.73	119.00	96.92	3262.40	183.62	10.02	1001.99	559.06	62.69	12.95	206.88	0	0	105.81	409.74	62.64	0	80.35	11.74	5.40	2504.56	49.66	46.70	363.60	0	579.04	20.50	133.45	49.02	40.37	0	299.08	127.25	62.35	12.24	8077.39	370.09	5971.07	1792.56	15.78	129.62	0	0	630.99	22.41	119.68	3.36	0	0	6.90	0	218.21	492.34	5.37	4.68	0	36.01	208.08	290.05	421.81	107.15	98.88	14.97	117.82	202.05	1314.21	41.07	51.71	217.60	182.74	268.96	267.45	42.17	46.08	130.25	70.13	240.39	2048.75	165.38	164.31	68.30	88.79	2.70	205.28	28.84	25.63	120.08	1506.21	1491.36	59.88	59.63	12.45	1.38	195.51	170.68	87.60	522.10	25.74	86.43	153.39	11.55	68.18	37.08	1126.89	791.66	812.09	278.07	0	8.61	8.76	234.69	53.61	1585.06	1589.56	40.93	125.93	86.06	466.46	282.45	378.25	385.05	241.35	514.40	244.64	489.43	316.22	196.94	407.46	123.04	14.60	428.36	547.10	0	202.60	44.19	187.50	220.60	189.10	57.04	116.01	290.11	419.73	681.94	209.19	25.27	715.03	855.01	338.45	787.01	0	2211.12	152.77	1565.48	1567.87	32.96	394.57	10.37	100.46	966.93	422.50	253.62	55.84	98.81	1717.03	9064.66	9136.92	137.66	5942.94	209.80	2906.23	1257.88	194.11	124.27	131.82	77.32	159.57	3.68	17837.72	11810.52	355.19	5724.53	5118.14	230.37	70.15	545.90	100.33	502.98	359.95	11.60	0	4950.76	3674.94	3888.15	0	158.78	2373.95	1946.81	2084.96	2218.93	42.68	967.20	203.97	1110.30	190.61	15.20	13.29	5175.33	5180.89	98.73	54.30	4.80	75.03	1354.90	1444.21	1129.48	381.27	210.59	298.88	370.58	226.03	134.02	916.98	362.21	139.43	275.66	26.64	798.63	147.54	153.73	56.36	347.83	120.39	374.38	244.96	65.58	3.13	7.09	123.71	62.86	234.66	219.51	46.47	0	19.55	0	159.44	0	163.36	2.46	79.50	0	162.60	30.05	42.07	25.46	2.02	54.75	33.81	11.27	16.98	0	102.33	200.77	91.87	0	4.28	448.87	155.33	238.12	50.62	37.60	101.20	177.50	34.46	79.67	127.31	26.55	0	67.74	30.14	18.01	15.29	180.98	93.98	0	0	34.90	2310.17	65.71	0	0	0	17.59	37.12	16.24	11.28	0.39	43.89	0	19.26	86.88	1219.80	24.25	0	183.99	3.06	81.81	376.67	153.35	222.86	175.33	54.20	6.33	0	19.13	196.29	839.87	0	117.24	194.61	808.60	545.98	648.27	0	745.97	2.15	561.58	605.24	346.60	427.75	241.26	10.27	247.70	289.24	59.98	70.74	33.90	218.78	30.43	168.71	29.39	100.64	67.06	112.98	107.51	46.17	0.53	40.49	36.62	30.70	51.37	0	0.30	58.34	60.88	0	19.45	185.43	2.71	393.79	29.47	0.24	4.17	21.33	0	107.61	23.60	53.66	103.29	0.08	1.84	0	8.31	59.62	58.30	29.89	43.23	0	4.91	132.66	124.19	174.09	17.67	5.14	0	483.68	0.19	369.68	0	0	0	3.40	25.16	291.68	69.49	69.50	28.00	143.61	149.66	44.26	15.69	2.94	18.99	53.37	120.98	122.46	38.05	777.14	262.16	6.99	0	42.19	18.62	85.70	0	32.82	0	8.86	192.16	40.05	121.13	0.22	24.42	84.11	2.53	36.53	145.24	0.94	0	9.13	46.64	0.46	48.22	44.20	799.51	22.88	195.61	1725.73	1236.92	168.16	1295.72	759.70	477.36	537.60	184.34	13.42	240.46	204.58	140.05	262.80	264.11	77.29	13.99	0.67	70.41	116.47	21.37	0	490.08	477.23	138.78	819.07	513.06	161.09	38.82	22.45	5.40	1.41	92.76	42.77	172.58	115.84	0	0	74.51	0	17.39	162.55	27.57	11.14	44.59	15.30	14.53	0	20.44	0	8.41	0	17.80	3.01	1.15	0	0	0	1133.02	620.90	596.49	230.80	151.68	0	4.78	3.10	0.07	0	24.95	26.76	0	0	0	16.27	0	48.60	202.36	4.19	21.89	4272.79	2374.71	211.85	37.68	7.59	107.71	63.91	52.69	0	278.82	75.83	0	767.76	0	16.36	19.90	42.91	0.52	0	0	2033.64	1750.10	1762.29	127.58	40.31	1832.68	0	0	1521.14	0	169.16	7.68	0	14.06	0.06	0	373.70	292.89	109.24	76.97	38.91	449.21	131.45	0	15.29	0	17.91	2213.01	0	2103.19	201.12	0.55	119.88	25.76	30.19	54.28	615.68	20.66	176.46	74.00	103.78	0	26.49	54.40	1.61	0	13.69	2.22	222.65	134.59	184.05	307.13	283.97	61.70	78.08	5.11	8.91	31.33	629.67	19.70	14.52	164.21	228.98	30.78	2.56	8.30	0.15	17.46	9.26	67.56	70.03	7.86	0.54	13.69	4.92	11.56	1.50	281.26	4.69	0.94	5.77	4.35	224.95	131.87	225.63	43.95	0.85	0	0.26	144.88	0	0	16.54	0.50	0	96.82	1303.19	824.88	0	185.84	29.64	97.70	90.97	147.36	29.61	8.37	84.88	54.31	41.97	43.01	83.40	66.38	79.74	140.65	56.79	22.41	239.66	0.65	26.46	1.93	4.89	6.89	29.80	25.97	0	1.03	1122.44	329.11	383.04	108.39	14.46	0	33.20	194.57	0.36	4.95	17.25	219.39	66.00	61.62	3.47	419.05	419.88	336.99	56.84	0.74	0	13.79	19.39	14.31	43.94	737.64	970.03	0	0	0	0	131.78	0.19
S0851	75.83	40.88	44.80	26.43	127.68	0	806.83	685.28	0	0	0	39.88	0	191.19	194.53	497.57	0	0	0	251.10	124.34	234.33	0	124.84	429.64	0	442.65	0	0	0	285.90	365.45	332.35	35.26	2397.50	325.86	0	356.40	0	0	0	57.77	1767.95	0	0	243.73	0	0	316.21	42.94	0	295.14	0	0	231.33	0	0	0	146.24	0	489.20	0	43.58	18.97	0	262.81	0	856.73	0	449.27	148.36	141.09	0	8.29	0	0	0	0	2211.92	1878.37	0	578.59	695.29	338.79	1712.40	139.16	266.28	1.93	210.05	265.09	523.02	47.13	1310.69	0	2748.82	2748.82	768.78	41.43	0	0	0	596.69	148.64	239.21	308.01	0	0	0	22.61	0	27472.44	109.35	13760.68	0	0	90.52	50.80	56.87	85.51	0	0	0	1.79	0	57.70	42.76	4414.82	0	0	5770.55	293.23	141.50	65.26	978.28	0	0	0	0	0	88.99	20.05	0	0	233.87	0	308.42	0	3438.01	0	0	25.00	0	397.74	181.72	0	516.48	0	284.75	1686.71	0	0	0	0	0	9595.94	993.11	0	862.02	0	1398.19	1115.01	837.47	0	0	0	237.97	129.53	305.45	239.19	64.94	0	46.19	316.82	0	0	80.31	222.76	0	0	598.11	0	54.95	195.75	2758.19	303.28	449.78	322.22	167.86	0	81.27	11.08	11.04	495.57	0	258.77	0	193.91	0	0	169.07	147.16	10.69	263.91	645.44	102.44	52.13	0	48.06	0	75.65	0	541.03	134.02	394.75	23.40	478.38	0	21.13	1082.24	1076.03	83.21	615.64	4.70	0	71.73	1444.54	485.14	185.19	1516.15	0	0	0	447.39	0	0	0	0	0	0	63.09	143.76	5649.46	5577.27	0	0	6824.05	0	6724.69	351.27	172.93	111.75	36.39	223.32	0	57.83	172.20	172.26	0	0	16.23	1785.02	19.59	0	0	26818.81	0	51.79	0	827.55	34.84	0	865.84	131.51	203.60	349.45	296.12	0	0	93.62	369.19	0	311.86	253.17	0	80.97	179.87	151.99	64.73	758.69	395.19	19.32	0	20.43	0	87.33	0	4291.03	4291.03	0	33.95	0	205.49	594.39	0	595.71	950.51	238.48	0	437.74	144.82	0	274.69	68.74	88.65	112.91	0	34.08	172.75	315.52	1646.47	93.20	315.96	1540.37	1129.34	0	0	501.27	0	0	0	0	492.81	263.92	3.43	263.92	42.18	178.93	604.97	740.24	117.09	0	112.18	0	143.20	353.56	195.68	0	19.41	4.92	0	0	62.07	0	87.05	2381.55	0	3081.21	432.18	1669.61	0	972.14	0	0	0	80.37	80.18	0	0	19.31	0	252.12	252.28	67.58	177.06	5610.19	0	413.38	257.63	0	236.09	399.01	10.77	245.56	391.39	0	220.95	8.22	51.34	0	584.63	0	27.84	71.02	0	50.02	37.15	0	0	240.46	28.29	0	119.63	753.48	230.45	0	500.82	0	0	0	0	41.92	189.16	87.41	30.19	0	266.37	258.71	182.76	137.71	178.44	14.43	132.65	0	433.27	0	0	158.03	0	21.22	33.65	21.12	414.18	800.94	52.68	670.72	0	2027.77	13.36	97.35	0	19.58	3.98	47.99	856.94	1328.74	42.68	0	40.82	0	2496.26	2677.39	2294.23	98.61	123.46	0	335.45	838.99	378.18	265.03	838.94	265.67	95.58	191.11	582.60	434.56	16.07	2.57	589.13	0	257.26	116.18	0	612.22	0	425.20	296.00	1227.40	254.72	1154.58	815.58	196.52	815.47	0	630.44	544.95	214.02	629.92	0	245.42	201.74	219.34	162.87	310.38	57.18	0	565.73	1240.00	0	43.02	86.04	0	423.14	188.90	130.30	0	13.68	0	246.68	0	225.85	0	252.06	655.86	5589.13	2750.07	2332.07	0	247.62	371.48	0	1134.55	0	428.10	79.69	0	0	478.33	353.88	715.08	45.68	0	0	922.05	1615.44	1320.45	622.57	250.50	2592.22	859.15	543.64	2962.46	119.21	0	320.62	0	0	63.44	290.29	321.17	187.41	16.68	98.40	10.16	19.40	19.83	62.68	0	282.62	258.35	477.79	2175.30	186.54	0	1474.98	10320.38	0	0	8.00	51.41	7.99	235.30	0	0	0	116.87	0	1028.29	380.90	393.02	39.23	161.21	1575.86	1185.50	1188.23	740.07	0	311.14	0	68.16	0	0	273.51	0	0	0	0	0	464.07	94.43	1514.93	4060.05	0	27.35	2831.80	0	0	0	634.69	0	591.13	415.17	317.61	7.94	103.24	144.07	39.94	217.67	109.19	1311.47	1311.47	22.35	55.88	57.18	177.58	309.95	230.66	0	2555.56	139.52	0	41.54	0	17.08	163.16	0	61.31	47.84	4.59	224.97	444.81	370.95	0	0	0	0	80.08	1641.92	1588.53	0	211.71	0	246.42	267.97	505.95	360.66	545.99	0	637.54	0	0	0	0	0	0	0	283.16	698.20	27.68	28.29	22.71	107.29	608.93	557.37	0	0	175.64	2387.25	284.00	34.73	397.03	0	419.92	0	3748.54	6380.61	0	3795.30	0	1182.78	0	325.10	261.70	306.06	461.21	173.70	15.10	765.37	1263.49	537.27	0	660.00	141.54	63.06	108.52	60.57	4454.63	0	244.60	272.14	49.89	288.22	88.45	0	0	661.44	244.35	2097.79	2477.46	483.62	0	1470.56	282.48	644.08	854.40	0	341.10	239.39	0	397.57	0	57.20	0	0	55.61	146.34	146.25	312.32	0	402.58	5271.56	305.76	43.70	202.96	200.94	244.34	0	93.57	109.91	37.70	173.28	2259.72	836.62	0	106.37	0	0	0	1901.79	0	85.00	0	35.58	29.18	1.15	388.94	67.17	1.48	0	150.50	148.19	150.58	38.01	210.56	364.98	315.74	203.03	99.16	347.59	116.19	0	1715.33	0	1218.12	127.21	3976.80	14.33	873.34	268.06	2237.37	339.30	732.47	584.37	0	0	55.70	1428.35	1019.76	625.33	0	0	96.30	0	13.47	0	1715.40	1750.43	1616.31	692.75	910.32	719.83	0	1237.63	316.54	93.72	103.49	532.85	0	163.19	0	6.52	0	255.76	0	966.28	51.03	16.03	101.53	160.60	178.29	208.63	578.35	27.85	563.53	3.94	745.76	5688.62	0	490.30	90.10	133.44	0	120.04	0	104.52	500.80	649.06	985.27	0	345.26	0	0	350.03	1616.36	848.91	28.45	522.08	6.17	317.82	0	5.59	194.63	0	282.08	128.55	0	487.46	0	226.49	0	0	176.83	0	225.42	440.82	388.83	0	0	98.85	18263.62	0	9.00	0	0	51.56	0	0	0	0	0	0	0	0	90.84	0	0	12.02	0	298.47	40.44	400.10	320.99	396.90	227.90	27.89	52.99	5920.02	99.52	3778.22	1177.42	21.59	0	0	0	373.48	1657.84	1958.39	223.35	116.43	64.30	65.37	441.63	0	0	114.55	267.99	0	0	109.87	224.23	393.56	225.69	259.15	743.57	74.67	531.53	303.68	0	64.81	29.46	298.09	27.69	100.71	30.48	1182.91	210.64	13.78	211.10	117.55	202.89	632.98	0	730.27	106.59	0	0	0	223.21	262.14	0	9.16	0	201.70	301.69	297.58	1109.22	76.14	111.87	246.98	29.85	0	171.52	40.59	55.52	313.38	0	197.51	0	461.07	486.98	114.08	63.09	0	132.16	13.63	0	0	0	87.80	125.19	141.72	330.87	108.43	678.20	16.40	472.20	0	0	167.19	37.63	32.03	132.05	0	995.83	406.34	191.81	0	0	45.83	151.91	9.60	0	0	0	23.80	835.80	0	491.68	197.53	456.02	0	0	248.08	0	74.18	0	85.81	103.65	570.34	494.53	22.63	0	30.54	58.79	143.18	7.61	753.96	0	1263.98	124.47	0	316.79	372.09	154.78	0	85.92	154.35	59.81	114.68	78.39	226.68	263.66	104.21	993.57	974.33	231.72	352.91	2609.56	0	510.21	87.70	9.56	48.63	0	158.01	9.75	0	22.08	33.87	36.11	37.01	153.11	539.55	537.63	12.00	117.97	0	25.63	1128.68	0	0	13.33	0	13.99	0	7.25	1194.00	0	10.49	10.88	0	0	0	0	0.98	1.93	4.72	108.20	35.38	0	234.93	0	0	0	312.14	0	0	96.41	41.36	75.51	13.71	0	0	0	10.30	0	115.18	2160.64	338.98	586.76	3559.69	354.69	0	0	0	0	0	115.75	23.75	112.08	141.11	15.50	0	826.24	19.22	479.42	0	201.37	28.87	53.83	137.99	963.39	12.03	200.24	0	95.63	1234.74	171.99	119.00	62.19	1813.15	219.83	0	140.08	106.97	43.13	115.31	542.62	44.02	0	289.63	543.99	243.17	136.41	13.12	0	0	0	0	6820.88	27.85	80.29	249.92	598.16	133.76	0	845.22	400.12	7.61	0	0	0	121.36	115.99	27.87	9.44	0	0	11.92	2289.27	52.92	19.66	301.04	620.29	0	59.70	60.12	216.62	62.35	63.54	0	2082.43	0	0	1035.60	63.04	788.10	0	251.47	403.44	47.04	47.04	47.04	0	450.22	58.58	0	0	2823.22	2827.77	281.25	0	0	111.32	0	16.33	0	15.13	0	0	0	73.29	160.01	15.15	0	27.00	49.99	0	417.52	977.20	0	10.10	222.42	241.01	166.25	206.11	238.84	28.80	18.77	0	18.81	267.52	129.04	0	200.19	38.44	96.24	189.56	3.58	12.63	143.99	0	58.46	3613.09	160.24	0	167.25	44.26	165.50	147.38	84.90	871.72	0	0	414.51	116.53	24.00	12.06	64.21	0	10.20	0	0	237.17	1648.77	84.57	286.18	256.53	0	237.50	4243.86	4242.03	164.39	87.50	57.03	57.30	101.28	0	20.81	452.35	5.04	0	0	33.85	2676.52	2649.49	0	0	224.25	0	0	0	1421.34	0	23699.54	142.24	524.55	0	0	5843.88	0	87.40	0	136.15	623.13	0	40.26	483.95	171.97	0	23.98	0	67.50	296.15	44.99	2341.41	371.98	370.05	203.63	0	259.91	1688.76	0	103.05	35.87	199.51	198.82	0	77.54	75.00	280.16	146.46	348.41	193.31	27.39	0	21.78	0	826.93	394.97	0	190.78	154.03	0	92.66	0	0	219.12	159.55	11315.20	39.84	44.99	230.45	335.42	0	0	9227.31	453.33	0	0	72.97	0	367.91	0	885.79	821.65	254.16	176.58	35.60	169.21	7178.87	0	9.75	0	0	84.75	89.53	450.58	6269.61	487.44	965.20	16.15	0	0	24.97	360.01	489.42	326.52	12.28	0	823.04	282.27	170.04	143.61	212.24	28.08	476.76	104.15	60.31	603.36	0	67.65	0	157.83	0	0	0	0	10.75	914.78	13.97	0	5.83	647.30	4767.99	151.17	0	0	0	61.72	1033.46	756.03	448.87	0.85	0.85	38.91	139.82	4187.00	104.13	77.77	101.42	4569.71	5117.73	67.38	106.42	1536.72	370.31	76.92	0	134.30	100.61	0	149.84	158.77	0	0	6.27	4.44	21.25	94.30	0	0	27.72	479.73	153.55	1492.08	1373.98	2306.65	29.40	31.78	0	0	83.22	0	0	0	14987.35	0	0	473.17	16.18	17.80	118.52	7.48	0	0	92.73	0.84	0	1.87	455.27	453.18	0	159.89	159.63	0	3212.75	49.32	585.07	0	30.63	1159.80	346.20	0	45.12	23.10	0	0	0	355.26	186.15	0	703.35	114.46	1.67	0	111.42	549.73	27.65	60.60	438.05	0	0	139.83	1483.77	129.70	31.36	75.54	305.98	0	831.19	81.79	0	0	447.30	647.84	0	45.07	0	0	0	0	0	0	0	0	0	136.24	0	0	356.90	16.76	200.84	13.27	114.21	115.35	511.88	0	382.76	252.64	102.51	209.09	0	0	1287.47	544.77	0	0	0	0	0	0	0	131.09	46.63	98.78	86.70	0	0	21.31	171.76	8.40	16.37	0	0	463.42	76.79	185.84	78.61	595.86	0	0	568.21	141.65	47.78	134.38	0	18.04	0	130.11	0	2316.59	180.72	166.64	0	0	808.54	259.74	10.50	0	0	4.14	153.41	50.11	60.49	123.16	408.96	0	38.05	734.00	9.46	0	333.41	400.61	0	84.51	82.89	53.18	372.50	0	351.89	124.44	294.97	159.32	169.67	129.55	91.27	0	929.27	157.37	2.53	0	0	271.94	36.99	1226.92	39.86	508.95	0	773.41	416.63	0	46.83	43.64	120.83	341.47	329.95	239.98	239.74	274.73	14.85	0	8.69	99.11	38.79	113.60	0	0	20.37	87.60	16.94	409.88	354.32	69.25	3.25	169.78	8.72	92.03	0	0	0	11.44	655.38	143.36	11.94	360.95	72.58	458.49	121.63	35.72	120.19	140.89	0	74.84	417.03	203.00	29.38	132.32	56.20	0	16.26	246.83	64.05	0	0	3.31	0	37.25	856.74	166.37	522.67	492.23	48.77	38.53	181.73	327.20	117.75	749.19	123.71	0	0	11.55	0	9.75	0	533.02	327.53	396.84	0	0	322.72	13.82	392.10	368.52	1548.41	312.64	1564.85	110.83	366.48	0	0	0	0	13.33	0	895.09	0	0	0	361.01	331.53	269.70	200.70	174.00	4220.73	104.09	111.25	45.76	0	345.16	209.91	12.44	140.77	26.03	19.33	47.26	49.42	97.62	802.40	521.25	399.33	0	119.83	0	0	0	0	30.90	0	48.57	0	0	0	0	12.07	236.24	123.11	49.53	142.94	86.17	694.49	368.88	7.53	26.33	0	2.54	185.75	0	11.99	6.87	695.71	293.93	44.69	271.42	51.89	20.79	13.20	0	0	115.79	1.24	121.74	28.72	69.92	415.41	15.97	0	407.06	163.32	149.52	158.45	81.81	0	0	266.41	0	0.98	68.04	0	0.84	1146.53	233.29	0	0	0	0	441.32	36.09	62.13	0	0	26.68	1348.78	0	0	14.94	4022.86	0	14.61	0	84.80	0	14.77	1808.63	0	0	336.34	182.15	5.21	37.31	0	160.90	82.72	213.23	23.10	0	3356.49	0	0	1491.55	37.38	20.21	22.52	0	58.97	43.87	23.11	544.14	275.17	9.43	1655.27	57.42	5.92	833.29	127.28	54.87	185.29	209.72	0	100.43	121.93	62.81	152.43	55.98	17.27	0	21.43	36.17	0	317.65	0	2.71	13.08	0	54.82	26.39	319.65	27.82	0	48.93	81.20	29.42	5.92	0	321.64	2748.48	0	321.05	56.66	54.71	17.97	0	9.08	6.66	0	127.98	35.15	0	0	47.12	323.31	16.31	48.09	1012.85	2073.76	680.59	99.19	16.07	32.85	27.31	190.71	53.79	34.09	0	1014.83	611.70	611.05	201.34	0	0	0	57.92	74.14	0	6.60	0	184.65	87.65	47.97	198.34	0	15.80	35.50	13.93	73.21	0	10.49	154.29	0	19.41	30.77	3.07	0	0	0	0	3.08	0.65	0	0	182.85	9.54	36.49	0	0	152.88	0	49.19	27.07	0	93.90	0	8.30	30.77	0	466.94	0	57.28	442.43	193.23	20.23	0	0	120.59	22.54	0	81.00	130.98	119.15	2.58	232.23	1540.59	84.37	0	0	72.94	0	82.54	82.54	0	0	7.36	130.88	137.50	186.70	67.26	29.55	1179.19	79.30	0	506.43	20294.76	0	282.82	0	23.96	0	93.06	304.93	0	119.37	1.64	448.81	176.35	0	1518.62	118.52	1555.37	193.58	8.91	0	139.30	310.71	0	48.46	56.01	0	0	43.92	181.27	14.06	0	4307.07	0	147.08	9.19	0	130.58	65.37	45.20	0	588.57	166.74	165.47	538.45	22.94	21.45	102.33	56.64	0	315.62	0	9.02	37.83	24.92	23.51	11.32	0	11.71	0	0	14.01	0	234.22	0	83.47	391.04	121.83	3.26	0.96	552.68	9.10	320.76	0	31.22	30.80	39.23	81.00	0	7.98	0	121.55	332.88	17.78	11.41	11.29	18.32	1.50	44.24	291.63	11.21	0	90.37	0	0	167.89	0	0	136.16	67.20	20.09	90.58	14.79	0	99.36	11.63	157.98	20.88	0	4.81	0	0	6.28	161.81	513.92	471.75	102.65	12.05	23.86	263.25	60.37	0	0	6.72	191.98	29.89	91.14	0	12.33	0	0	216.60	6.89	253.44	86.45	143.64	143.07	23.46	0	86.95	26.15	186.20	187.07	81.02	17.70	106.46	26.05	273.62	16.45	408.93	0	200.35	24.81	35.94	557.87	80.81	0	165.96	30.47	376.58	248.82	36.17	0	4.08	22.81	29.90	79.85	8.96	3982.48	0	318.51	147.95	0	201.13	28.04	44.93	242.54	10.76	2429.05	353.54	0	0	121.38	9.67	23.70	10.52	3.49	480.36	12.69	471.30	0	397.49	9.23	174.64	591.07	0	192.00	0	3.94	78.15	606.08	606.09	425.04	281.89	154.73	1.57	0	0	0	0	151.85	43.69	3.87	12.86	80.98	0	36.65	15.13	16.42	3.31	160.09	156.99	8.81	8.95	3701.00	0	1024.69	57.77	1023.81	18.65	0	46.37	69.01	35.38	25.24	3.08	0	9.13	0	15.28	204.72	3.01	90.16	0	84.28	62.91	0	23.70	35.26	0	19.64	18.23	5.58	110.13	443.79	657.56	178.03	0	0	0	158.14	120.11	0	53.00	3.66	1869.07	711.36	947.86	166.63	622.61	68.26	52.60	9.97	33.57	0	824.61	3.04	84.70	0	90.02	0	0	0	292.67	0	263.35	267.64	264.10	726.90	471.68	471.66	97.62	41.45	82.07	73.39	138.37	12.79	0	599.57	0	0	10.55	1555.64	0	0	53.51	0	3.98	298.41	1780.73	356.95	135.42	220.60	0	235.85	10.69	9.09	39.61	1539.04	0	787.08	192.26	0	23.21	27.99	53.62	27.39	48.92	769.80	764.42	0	0	169.24	5.46	0	2066.39	463.39	576.00	124.66	96.15	7.26	0	619.05	624.57	319.78	0	255.26	171.70	164.79	447.30	110.53	115.85	334.54	0	1134.33	0	52.00	0	83.04	83.93	181.74	76.86	201.96	1069.71	94.03	87.73	266.73	180.74	182.36	922.43	0	38.94	0	205.89	36.63	1509.03	0	228.55	230.06	717.39	0	697.70	267.26	7.22	86.14	1334.55	3.34	214.09	0	0	64.29	0	310.01	0	148.64	113.57	24.47	0	27.46	60.15	0	1.08	66.73	1397.49	636.05	0	0	0	81.42	617.40	0	131.63	33.93	140.03	250.30	135.66	110.05	48.03	0	22.69	161.69	282.28	17.88	25.08	486.23	0	12.27	170.02	8.63	252.35	262.93	134.25	199.57	1630.67	92.46	0	171.50	148.82	9.14	52.26	0	4.78	121.35	0	0	382.80	109.76	397.44	120.86	108.23	38.26	0	117.99	212.06	0	0.75	8.23	115.84	11.23	0	0	1.03	235.93	334.01	332.51	90.03	20.26	0	0	155.98	4.50	16.12	0	21.35	3012.08	51.66	565.12	1570.72	0	88.29	9.66	0	0	11.00	0.85	978.52	144.52	69.70	322.02	0	33.51	235.95	53.47	855.71	1132.51	5.60	19.92	54.50	527.77	118.29	0	11.56	2738.52	0	590.14	286.41	0	248.36	77.80	16.50	60.07	0	17.77	236.81	59.89	0	18.96	108.88	0	9.40	9.28	0	4493.32	42.09	0	2351.36	58.47	76.06	22.68	1998.91	0	130.89	80.05	0	130.36	540.23	5.26	72.37	134.80	96.04	12.11	11.77	231.50	137.18	914.21	105.28	0	0	64.14	259.82	113.57	85.16	21.23	167.92	573.59	1885.96	273.20	133.52	38.15	13.00	6.41	12.30	560.12	0	314.71	211.81	88.69	57.35	0	89.91	39.20	0	39.37	30.76	4.21	31.94	91.41	232.75	76.24	112.88	107.65	71.26	0	10.15	1507.79	202.24	112.72	87.53	21.70	379.73	375.17	0.10	23.68	0	0	274.62	37.13	284.51	0	7.45	139.96	0	579.54	0	127.38	122.03	1958.76	1957.36	377.31	377.29	0	361.31	124.00	124.15	0	359.82	195.76	243.13	43.54	256.34	16.16	75.12	1536.48	1236.79	1236.76	0	50.43	29.11	60.55	540.86	342.65	1423.10	1423.50	170.93	0	0	893.58	1360.17	1368.53	1369.09	982.23	609.83	997.25	616.08	942.77	416.22	443.12	698.90	0	0	112.63	3143.48	17.13	0	2341.92	8.75	8.87	0	1016.18	705.21	2569.95	2025.78	737.62	0	1126.10	538.03	256.11	107.32	101.95	4521.29	34.28	3340.66	3307.08	0	47.58	0	153.36	2855.34	2059.08	994.49	101.19	1.32	0	13901.50	14109.70	0	11102.69	59.28	6055.95	469.66	105.94	475.94	471.03	406.59	7622.82	0	26904.11	20581.55	0	6254.45	6214.05	603.39	7.70	480.99	636.14	219.87	320.50	61.36	0	5238.64	3953.00	3971.93	6.36	2194.61	393.96	396.28	432.91	425.06	0.32	457.81	280.89	1139.45	22.59	0	0	0	179.29	0	68.97	65.49	20.06	0	5.82	57.81	97.44	36.23	113.70	165.42	136.32	0	825.16	492.15	155.46	11.24	110.39	368.45	226.81	225.96	0	0	72.31	133.56	19.31	38.68	16.54	0	670.38	593.22	102.25	0	0	178.37	191.20	0	555.44	0	459.78	0	14.66	0.44	2919.33	114.31	0	40.21	39.60	0	4.84	18.20	289.58	30.31	376.79	208.82	0	1.97	429.04	0	854.20	0	1173.54	232.37	655.75	784.01	223.29	221.21	278.03	136.00	0	180.85	54.13	33.18	188.46	325.41	188.12	0	0	17.29	621.15	136.63	72.75	22.13	16.86	17.77	524.36	310.78	324.93	0	53.43	18.08	230.11	0	8.40	158.81	104.55	1003.85	106.12	139.92	0	0	0	0	0	7.05	0	0	795.76	0.75	79.36	389.11	388.28	0	0	0	177.31	0	62.01	25.19	22.44	0	0	0	0	578.55	537.43	163.12	266.77	191.80	620.73	0	0	0	0.10	0	285.52	180.13	115.39	150.75	118.52	24.79	52.55	0	0	0	0	0	0	92.03	4044.53	158.66	557.64	11.23	19.03	120.01	0	0	1129.03	0	956.28	20.59	8.77	0	0	159.86	0	407.97	4.11	328.85	0	0	505.74	42.44	77.87	0	0	0	128.22	0	27.25	1.47	76.62	0	51.74	32.08	4153.63	9.89	183.29	107.27	705.63	492.75	209.45	75.83	15.99	127.04	287.04	170.51	173.99	0	880.57	0	14.09	4.26	12.76	37.24	416.35	15.97	0	1475.76	21.75	497.81	3.91	259.54	0.33	0	10.41	27.15	92.37	91.59	37.21	60.25	97.41	537.35	236.60	0	49.74	1653.55	122.34	81.27	7042.16	4066.87	84.88	509.77	1326.58	1214.59	993.42	94.09	4.65	308.20	250.23	0	992.20	1018.82	643.01	0	20.88	0	51.37	0	54.96	2860.35	2866.94	0	9363.82	401.06	17.30	113.63	545.95	35.44	101.44	320.74	315.24	891.85	443.89	23.65	22.62	417.08	304.12	0	1858.59	0	38.73	0	344.34	0	0	735.84	0	80.01	27.11	16.21	0	0.37	35.25	0	18.02	4625.15	235.15	165.55	2269.70	0	170.09	0	60.00	172.55	134.62	52.33	283.13	12.86	3.24	2.68	3.56	209.78	1.21	0	0	0	1038.51	581.12	13.69	10.85	804.22	385.09	322.01	85.26	0	804.42	506.20	53.80	0	10.69	44.15	314.78	223.76	0	16.83	0.99	4318.23	3562.08	3564.98	0	42.02	2657.01	12.91	22.17	2435.97	31.44	273.61	44.59	8.46	0	126.80	260.16	24.72	2.03	10.80	0	508.94	10.46	1.93	4.18	0	64.51	0	7274.47	165.94	6885.33	248.24	0	21.18	0	0	0	223.89	36.90	11.37	476.59	1.02	0	5.09	0	0	0	0	21.71	1215.01	284.18	10.18	605.47	2027.98	166.43	81.63	0	186.07	0.70	246.38	90.94	63.40	580.92	343.68	655.99	502.10	0	1.07	85.86	8.78	129.08	608.88	46.23	0	0	8.49	348.05	105.72	528.40	11.94	113.87	81.76	22.55	902.93	582.62	74.40	7.09	128.46	56.31	53.61	0	0	1.57	0	99.06	26.29	125.75	1894.95	556.97	303.18	318.24	182.52	0	216.35	243.43	4.74	78.24	320.22	312.22	341.99	37.84	1.95	0	368.93	656.59	162.31	44.02	949.68	390.43	0	0	18.20	208.71	195.95	78.36	0	1.87	775.42	35.98	31.67	389.37	53.53	486.01	174.05	241.28	57.81	0	0	666.98	536.79	2.17	5.79	598.49	591.81	796.83	115.31	0	209.80	0	36.15	24.13	52.76	0	0	4736.58	0	0	3728.19	0	635.37
S0852	0	139.46	23.64	0	200.48	0	514.85	1732.02	0	63.14	0	122.17	0	0	249.67	1088.50	0	70.96	48.88	108.58	144.82	1265.92	0	214.12	969.15	713.22	641.88	416.07	66.10	138.06	181.65	165.92	841.13	41.15	2172.37	525.51	452.73	333.68	479.89	173.70	192.31	0	1262.28	974.08	1194.65	0	0	72.34	213.02	99.66	0	322.63	0	57.47	0	92.05	92.05	447.54	169.76	0	467.44	6.63	505.45	268.07	0	298.06	0	988.55	170.35	579.21	520.75	525.93	0	159.70	1765.35	916.97	414.52	2389.10	2372.12	2139.35	596.43	495.61	539.23	2251.37	3504.16	7727.17	271.50	45.66	134.45	0	465.75	408.30	0	173.15	9041.55	9035.06	5081.07	1127.64	75.36	244.55	0	1332.70	510.19	0	342.90	149.67	156.97	0	0	0	26336.67	136.63	11227.90	547.63	89.74	0	0	549.61	100.01	83.80	0	0	47.57	0	1880.09	143.60	6644.99	92.68	314.38	3734.94	2413.79	727.31	267.56	287.16	113.04	828.76	795.31	290.61	291.79	216.85	575.40	219.10	252.08	163.30	0	534.86	94.04	1455.48	721.60	0	0	106.79	954.50	711.89	0	451.18	0	222.51	3090.62	517.03	505.37	251.05	784.03	0	27324.75	14105.87	413.50	807.50	440.11	1907.23	0	1253.72	0	225.70	225.70	2370.38	127.09	0	146.89	350.09	435.36	41.48	1035.41	0	0	565.16	442.51	506.21	327.40	47.00	580.06	0	427.27	3379.27	230.21	541.60	509.91	43.02	279.07	4720.77	2808.01	2808.36	352.87	48.05	209.32	0	321.73	0	0	338.55	148.90	2235.04	0	0	13168.09	194.57	0	128.26	205.49	0	0	490.11	113.66	313.69	0	0	64.35	3358.97	129.18	959.36	33.52	1117.04	5474.11	6158.82	97.59	0	504.67	25.58	2309.90	5899.90	5888.56	3251.27	389.85	25.68	44.37	20.32	507.04	506.63	191.22	182.91	186.43	2348.70	2348.71	254.55	774.47	5461.83	0	5443.77	1112.08	31.28	0	109.82	286.90	61.20	211.48	204.50	204.50	58.42	671.75	7.43	655.16	5749.35	283.34	0	12643.68	1636.74	1500.38	91.77	15.24	0	0	0	410.88	616.20	598.95	639.45	282.81	269.20	24.07	970.76	429.60	0	383.43	0	182.99	460.09	120.67	315.72	415.84	421.53	3918.91	0	113.42	12506.62	120.58	0	2744.37	2744.37	0	307.75	1131.48	1385.00	1368.50	276.28	1350.44	1544.42	202.44	558.69	1012.87	130.25	776.53	0	93.17	167.71	215.49	386.97	1346.90	275.35	57.76	1099.93	128.52	57.56	1099.77	1792.92	720.11	0	720.43	906.79	158.13	559.25	0	368.47	522.32	0	503.03	161.13	273.46	411.24	672.45	0	447.52	0	0	0	500.94	0	374.65	21.07	0	1468.81	0	6850.51	243.50	173.40	2365.21	0	3277.32	505.89	2256.59	0	920.69	40.95	239.20	52.46	140.25	141.64	0	634.11	35.16	74.60	720.09	341.84	0	8773.44	8696.70	61.18	0	756.78	1034.20	481.46	165.36	240.74	452.28	580.00	219.94	345.98	385.01	461.54	222.49	621.31	627.32	264.07	88.67	1298.59	154.79	23.55	239.80	456.36	250.65	21.92	1157.42	122.80	1088.35	256.12	407.00	2494.13	74.70	61.06	0	342.79	141.31	0	0	342.17	301.69	438.63	571.35	269.90	0	245.80	0	31.60	0	180.80	0	1348.09	342.91	0	2484.27	139.72	2488.00	748.24	0	0	556.08	232.41	1784.35	0	0	28.58	0	0	24.02	1086.28	858.45	191.53	0	115.26	168.97	5864.18	2495.60	12359.68	0	0	0	424.64	680.55	955.87	0	1261.91	123.38	748.24	335.15	1036.18	0	120.25	32.89	474.82	81.54	224.62	0	543.29	630.11	857.93	503.72	598.89	776.56	475.73	840.43	54.11	168.30	56.58	198.17	569.37	369.39	141.90	756.80	0	212.94	649.85	372.41	387.18	416.89	260.99	384.19	585.94	1288.61	446.79	0	210.82	0	418.05	240.82	149.21	50.67	107.78	0	331.29	371.25	0	566.93	131.70	299.86	4004.23	4642.77	2716.55	0	0	0	440.56	989.11	0	753.87	403.68	564.42	922.99	232.46	120.24	756.26	395.75	0	879.98	362.36	1101.50	597.35	1796.82	10391.87	3399.11	100.28	0	3402.38	0	0	264.44	0	0	87.75	779.47	295.46	353.33	0	148.72	69.14	187.90	18.68	310.66	984.00	0	234.67	562.71	1569.37	242.12	372.55	654.08	3367.56	0	192.04	0	96.77	0	255.94	930.94	576.80	576.89	0	652.18	919.77	301.61	0	326.91	0	1443.85	1230.19	1130.65	725.43	191.51	230.49	798.03	0	1482.31	186.35	0	329.31	584.88	32.43	0	0	289.00	151.17	39973.34	3485.91	452.49	58.44	7541.34	0	5123.34	2509.46	0	141.69	887.75	877.67	437.93	117.27	376.11	548.25	960.06	0	0	2023.23	2023.23	344.69	199.10	214.14	406.95	264.25	486.36	0	3220.56	279.07	306.47	39.61	1309.63	0	186.70	495.05	503.69	163.12	394.33	321.44	124.40	297.92	28.32	1397.29	0	0	0	2819.63	2791.55	0	0	511.30	462.29	348.39	988.81	834.35	1592.16	0	1733.50	0	303.92	303.90	151.80	122.98	0	0	549.94	1101.82	207.78	54.87	18.35	405.84	655.68	655.68	0	309.06	224.33	5529.52	908.11	66.74	104.92	381.12	476.42	194.14	3452.71	4491.83	3409.98	3357.34	707.79	0	0	0	292.27	406.55	315.53	650.84	11.57	1296.35	2029.34	661.26	229.65	587.58	119.69	0	84.47	70.12	2767.13	686.57	0	545.81	437.80	566.21	0	309.08	542.13	1210.53	501.81	3690.65	39574.77	510.14	1020.03	1318.43	43.22	700.62	812.63	0	486.53	0	0	773.49	0	35.57	0	0	80.40	342.92	342.92	424.50	0	0	2502.92	643.72	0	183.35	254.75	264.44	215.04	256.23	731.75	174.29	0	1907.98	65.56	361.63	0	21.63	0	247.38	2424.52	0	351.33	171.49	171.35	66.11	366.03	306.10	12.75	91.29	187.37	450.57	514.35	492.36	84.69	782.99	0	1293.43	765.74	399.13	490.05	406.00	3146.64	2497.19	2629.04	1407.02	77.92	6787.41	174.87	852.78	283.90	3420.88	0	0	1217.79	48.13	510.74	0	4053.48	2071.80	1332.12	685.74	0	0	30.10	280.65	0	1347.03	1347.04	2808.88	510.80	1204.79	1077.42	1920.06	1931.70	977.97	402.07	405.17	704.36	188.48	366.02	207.60	0	289.63	0	0	611.30	913.90	0	591.76	0	604.98	0	568.04	152.38	516.68	26.75	828.50	0	26.25	257.95	0	54.42	148.73	0	38.08	0	337.61	1440.12	487.65	708.48	429.02	2128.56	2256.45	914.44	3806.38	1110.56	0	473.62	49.12	403.48	1890.50	0	686.05	460.48	302.55	167.83	0	499.07	0	496.32	2049.19	1435.12	551.81	23.16	52.15	1018.81	0	0	48.86	458.52	33698.53	0	339.15	309.61	329.32	9.94	69.83	0	0	1016.67	386.78	47.41	10.90	11.44	207.97	135.86	0	953.19	0	0	132.85	430.59	0	3027.62	1729.02	420.15	36.18	48368.88	63.09	31504.81	546.71	0	12.87	0	0	275.63	2641.33	4092.44	271.05	219.54	147.20	146.95	0	147.87	85.22	296.33	330.33	169.50	14.06	0	367.42	232.86	107.46	381.32	170.06	63.55	251.16	170.53	0	2310.27	163.25	185.86	1751.18	118.34	1695.54	2395.43	167.69	0	171.29	0	4807.10	717.06	0	833.11	0	657.49	198.24	282.94	306.58	313.49	174.59	73.38	0	355.13	257.80	191.79	827.94	122.73	382.07	296.09	0	80.67	590.05	811.75	857.41	462.57	545.86	63.15	0	453.99	106.00	46.87	260.79	702.10	0	851.35	0	0	838.84	2038.18	791.45	453.47	441.13	424.86	800.42	258.62	370.91	3645.06	35.29	158.79	178.95	154.29	226.82	0	405.70	481.58	95.68	0	0	77.65	0	47.34	11.29	0	14.77	1487.66	1379.75	0	773.50	102.93	197.92	197.92	88.97	244.34	45.06	0	250.02	58.94	196.51	674.99	666.14	146.54	1733.35	1747.08	57.33	201.94	166.83	626.88	10.12	4106.27	66.85	22.98	293.66	463.72	223.81	126.73	117.09	0	18.88	0	180.42	132.40	273.20	2822.21	620.04	620.05	497.35	501.59	1864.03	4524.22	767.90	214.35	76.83	520.91	208.89	120.89	132.66	216.05	149.42	0	349.23	0	215.10	1524.47	1458.43	63.68	97.66	591.66	109.51	1114.07	2741.83	62.08	0	76.96	0	0	438.37	997.90	0	58.37	34.07	40.37	12.86	9.32	1705.82	27.39	808.86	872.13	0	90.00	55.92	99.66	163.73	0	3309.18	565.11	22.98	19.85	269.77	7.74	0	0	62.18	0	0	21.82	22.94	32.14	3078.49	18366.68	1036.19	1226.15	0	0	0	274.09	0	10.78	0	28.54	44.21	165.50	16.36	112.21	1158.10	576.51	709.88	0	621.32	52.28	23.10	199.96	550.36	43.09	240.86	0	0	452.03	0	402.22	442.59	5230.44	0	153.66	0	81.28	905.36	151.06	1483.46	54.66	237.99	29.19	1179.10	522.34	0	133.33	444.31	3883.31	0	0	6292.09	42.74	209.33	217.57	839.65	286.57	120.92	737.10	211.49	41.20	0	72.33	19.63	11333.23	14905.53	0	6742.32	83.46	51.89	18.42	1680.14	68.18	2.31	1002.14	24.28	1317.22	113.48	283.44	166.09	62.74	65.50	156.30	2191.14	0	41.95	1228.08	37.67	1114.69	61.16	422.89	14.00	675.58	693.24	687.84	147.28	287.91	341.94	197.86	114.30	1704.80	1704.79	0	1179.41	0	413.83	401.95	291.81	81.67	275.29	179.84	607.28	184.37	60.22	27.36	42.88	52.58	73.61	12.63	105.91	427.77	659.12	78.92	43.73	167.42	287.22	135.80	269.58	247.21	0	0	0	0	153.54	154.23	60.56	262.13	28.97	85.58	268.59	181.29	197.66	200.10	0	226.24	2457.94	556.81	0	0	204.88	0	187.90	245.51	596.98	0	1958.49	386.84	355.19	16.44	66.71	100.15	107.80	158.96	216.24	256.32	2290.82	1131.18	178.40	396.75	411.71	290.27	366.63	2477.09	1180.09	224.51	14.55	153.81	49.93	339.44	0	4423.49	9.73	52.58	100.68	130.22	128.71	3137.35	3115.67	10.55	70.28	221.45	0	10.72	71.09	1645.60	0	16285.84	376.38	711.76	70.69	25.47	5049.30	29.82	226.00	806.55	106.93	805.19	778.02	66.21	334.89	238.18	59.82	100.19	3.73	0	367.90	0	1949.70	364.36	330.81	806.84	406.59	279.07	1534.48	44.67	191.17	486.75	1417.69	1588.13	1904.78	33.02	89.15	1103.77	269.39	1099.08	213.83	193.12	0	77.91	0	606.45	366.34	0	435.31	258.71	342.10	114.45	17.45	196.72	247.27	174.93	10828.31	28.20	62.69	617.30	0	0	6.74	8581.86	582.19	1852.12	0	88.09	72.44	380.03	0	802.10	829.54	568.17	286.90	96.33	383.58	7958.11	0	21.69	0	2267.73	243.30	212.52	537.96	14244.56	321.62	2378.77	111.14	156.65	0	22.84	0	430.63	933.03	12.96	776.75	486.87	265.09	434.53	28.25	226.45	61.41	1483.86	60.69	68.97	580.84	253.92	141.90	0	133.45	154.22	0	0	183.91	17.77	965.42	167.44	99.07	393.12	752.04	3463.82	338.75	22.55	408.95	359.24	0	954.01	1197.75	69.33	276.27	611.51	289.16	511.51	4065.26	163.39	115.13	163.42	3462.37	3523.91	176.06	165.58	972.03	340.64	9314.51	0	0	314.26	256.70	52.22	0	0	0	0	129.84	434.22	144.62	47.70	0	0	702.00	340.78	4505.70	4679.28	1838.65	37.82	57.28	117.23	0	2425.06	36.27	2.47	0	13133.58	2146.03	1918.59	441.38	83.29	83.53	213.66	0	304.68	17.17	167.06	256.81	497.92	32.12	749.21	716.56	0	432.28	432.27	0	8231.49	245.86	636.19	0	575.51	1059.96	189.94	426.03	291.04	36.78	0	2570.19	124.23	130.81	1441.27	19.66	1596.37	555.04	32.99	78.09	961.80	338.16	0	18.01	971.60	123.55	117.56	159.30	1351.35	1032.10	472.64	649.01	209.41	36.37	774.25	0	0	0	873.70	1060.93	0	116.03	24.13	39.28	91.80	0	22.43	789.72	412.34	240.56	239.65	233.45	5.08	34.21	1132.38	440.14	239.73	473.94	268.55	160.66	923.35	0	433.78	714.04	216.89	163.71	153.67	0	2812.81	843.45	0	0	17.70	19.39	0	5.36	833.86	744.06	241.06	179.17	144.98	0	74.79	1202.63	331.08	0	213.19	0	0	668.57	203.31	149.35	98.26	228.43	1011.99	0	562.72	903.05	399.88	240.04	151.63	19.62	0	183.75	40.49	3691.81	525.08	503.73	0	0	1091.26	428.16	74.06	95.86	0	157.83	45.66	66.40	71.82	133.36	965.88	54.92	783.90	542.61	329.12	0	193.38	275.82	73.07	13.00	277.18	52.02	365.02	2578.87	218.54	119.78	237.98	119.10	48.30	106.11	96.73	112.98	629.99	132.24	61.95	55.92	26.65	127.81	94.37	1353.17	41.26	105.82	80.84	489.53	235.80	62.11	49.86	42.89	46.85	264.50	0	18.45	18.05	0	249.51	8.86	15.04	62.85	151.92	35.98	43.30	70.70	0	118.02	0	266.85	271.16	115.46	238.33	116.26	29.51	83.88	44.79	34.87	0	36.62	782.49	168.42	5.45	357.20	90.98	267.77	109.43	208.97	115.52	17.27	18.91	81.38	157.07	159.09	5.20	65.66	37.49	0	182.22	149.43	322.18	853.66	53.87	122.71	166.33	112.60	627.93	180.34	369.41	368.61	65.65	76.60	337.87	516.39	64.04	416.39	108.58	83.63	1987.73	234.25	1286.01	0	0	215.62	216.34	0	5338.38	55.17	850.66	55.66	474.43	525.83	1465.35	655.55	1463.75	80.61	53.80	1324.54	9.91	8.23	230.30	3251.13	0	54.81	103.93	104.69	331.53	552.19	170.77	515.90	302.53	266.00	0	0	156.71	0	42.33	666.32	242.07	44.53	89.80	1074.78	0	276.62	17.64	9.21	66.30	492.39	104.35	2231.55	38.92	86.26	1294.71	56.89	364.89	0	602.07	0	0	47.59	625.32	52.18	46.68	91.87	123.57	79.50	48.56	0	401.95	392.72	0	33.94	32.45	163.67	324.19	100.18	216.92	102.41	716.56	215.42	0	501.34	207.64	0	0	0	114.17	216.08	0	131.51	136.06	200.67	948.68	232.42	204.38	949.01	117.59	117.72	78.49	46.52	39.93	17.37	12.38	283.80	102.12	109.11	60.18	0	790.51	497.91	516.51	1186.98	8.42	8.42	156.22	29.78	52.88	117.55	0	149.81	716.09	410.41	71.18	75.50	5239.49	542.16	0	7.44	37.82	0	20.77	848.14	15.31	390.15	201.24	155.53	49.18	55.32	274.01	232.13	0	216.01	607.81	0	1351.35	204.31	23.47	577.23	324.73	204.07	128.85	1347.31	13.13	79.90	22.02	193.28	479.56	0	1839.48	0	0	82.99	14.71	55.50	43.16	223.80	0	0	141.23	204.19	34.02	8.77	0	0	26.47	72.38	52.57	140.87	0	0	179.85	2655.88	417.57	59.29	500.19	65.48	0	7.36	30.73	28.56	21.46	78.84	247.77	12321.78	84.51	132.25	0	0	96.64	25.77	0	0	86.79	251.85	0	141.14	242.84	0	61.00	171.14	0	97.22	1812.17	478.00	53.58	75.51	907.81	0	27.62	0	366.65	1212.08	1253.70	606.25	607.07	0	233.39	32.48	0	162.55	96.78	48.36	11.01	1205.43	0	55.70	104.35	233.96	0	0	0	0	0	375.08	263.76	47.70	0	109.34	91.02	0	48.54	82.21	454.88	445.63	36.76	21.56	24.91	0	105.78	70.29	36.16	239.08	269.76	71.79	27.28	31.50	143.17	73.59	291.43	0	22.04	0	260.10	433.82	51.76	98.59	4284.17	248.45	71.65	0	0	195.83	0	97.86	75.87	74.83	189.35	0	173.54	1035.30	18.90	171.29	61.74	88.31	69.24	188.87	194.55	101.66	17.19	193.19	0	0	239.07	403.66	42.43	686.53	0	31.47	121.55	6362.37	12.33	348.71	0	32.38	0	2089.42	134.03	79.01	1374.30	60.52	202.70	76.37	0	1279.56	0	1329.06	66.74	0	1030.80	92.07	465.34	0	240.01	0	15.45	110.81	164.32	0	0	463.75	8478.79	460.54	746.42	266.77	6.07	137.07	416.59	286.65	7.05	1238.51	61.51	66.39	310.85	58.11	306.71	0	70.31	21.20	104.59	22.16	85.33	76.65	39.71	416.41	7.69	28.94	32.56	67.48	0	2304.72	982.13	130.63	197.21	50.85	0	0	121.71	252.10	471.29	0	174.93	0	547.43	199.31	207.58	439.72	18.83	182.42	6.52	223.08	359.70	77.31	149.55	26.39	0.08	2.20	0	0	61.58	123.79	66.01	126.23	215.56	258.95	466.53	37.96	158.43	161.17	189.83	96.82	0	0	297.66	1905.51	189.60	72.90	172.69	81.70	115.98	1374.75	437.56	221.16	1669.60	276.07	14.33	87.47	138.20	505.38	3212.98	153.07	116.13	0	310.90	18.44	555.23	0	0	405.28	0	161.86	67.24	285.30	39.49	131.59	130.35	0	165.82	200.19	41.26	428.19	429.82	26.81	30.20	119.41	0	284.12	54.39	503.65	0	253.43	1133.31	56.15	363.84	162.73	26.32	108.25	110.13	176.14	171.22	0	0	332.43	3743.83	0	79.72	44.20	36.02	94.01	484.91	37.91	0	224.70	0	43.34	299.20	125.54	1715.55	0	37.51	2899.13	19535.36	89.20	2.32	181.96	96.61	2954.23	0	3234.74	43.36	624.79	20.11	267.85	378.65	373.78	0	0	137.22	74.45	336.20	326.67	163.76	210.02	0	0	864.57	337.76	0	40.44	285.75	0	634.48	418.56	162.15	31.06	548.35	165.44	617.33	344.29	83.94	92.28	0	0	1996.21	0	0	36.59	0	343.96	345.04	0	4.12	167.23	56.58	65.63	159.96	0	0	182.05	181.73	0	40.82	0	0	253.24	0	0	67.66	91.63	68.02	28.76	0	166.44	457.38	438.66	97.81	0	29.05	0	58.17	50.69	0	0	64.92	1465.31	669.42	587.77	228.43	469.42	227.69	0	5.43	30.88	0	141.38	0	46.92	0	21.13	79.72	38.61	94.55	293.33	4.19	160.33	289.11	343.42	490.44	230.00	231.94	99.41	219.54	217.63	41.57	274.38	7.45	0	434.89	147.79	0	5.67	1266.31	27.37	0	0	0	0	314.91	1074.04	32.93	62.42	111.46	51.51	473.34	1.75	0	50.72	1161.36	115.36	678.72	206.19	176.95	0	0	267.16	0	14.59	503.82	464.35	0	33.22	97.12	0	0	1414.86	106.90	108.50	181.15	0	65.27	0	200.79	201.77	283.46	0	294.43	102.81	147.86	300.55	51.07	53.76	2084.06	298.65	4314.33	0	0	242.80	135.08	118.21	19.14	970.49	135.73	1035.56	0	0	100.85	252.88	250.97	600.03	0	77.95	0	141.34	0	922.36	0	0	0	802.73	254.43	796.55	375.00	1271.00	251.86	623.86	40.43	329.28	22.88	515.24	288.17	18.18	321.63	0	131.43	46.06	0	27.24	10.10	21.34	425.08	310.97	55.65	734.47	247.77	0	0	121.40	114.29	241.05	0	140.54	0	141.01	236.60	125.06	264.33	0	1107.20	136.39	118.93	253.96	171.79	1781.21	359.55	0	11.20	363.17	32.95	212.24	227.87	334.78	0	807.22	346.88	0	302.09	396.02	19.13	0	15.37	33.14	7198.51	849.96	108.58	106.91	0	292.11	0	0	6.77	51.54	243.01	182.19	135.50	93.60	7.37	204.21	499.25	0	47.03	64.36	181.06	198.49	190.24	243.29	139.81	0	822.00	132.56	1.84	0	82.14	290.31	2158.63	2.69	465.67	1068.98	0	77.22	0	46.08	38.28	456.03	53.49	443.26	103.61	72.48	1170.41	540.44	36.09	169.66	66.25	643.62	1063.33	427.72	416.06	91.83	307.77	3050.85	0	12.51	1480.62	19.66	646.44	546.13	164.55	0	92.09	2400.47	1447.17	218.39	66.47	277.85	180.11	34.65	63.85	0	3.09	67.66	76.59	91.08	2424.67	44.58	210.31	474.13	390.82	117.73	265.62	3792.59	22.17	237.44	62.09	0.73	75.58	423.40	76.38	93.24	407.16	0	105.57	120.56	401.87	1.87	556.01	15.03	168.33	64.95	176.60	0	355.13	82.07	646.82	315.69	598.49	374.76	234.70	249.30	101.59	74.89	5.50	37.03	192.33	1.21	39.86	519.94	0	0	1149.11	139.71	251.74	232.02	65.93	0	6.51	0	143.32	144.40	87.44	92.02	90.82	110.85	0	1743.49	1062.22	237.72	83.00	171.74	347.17	551.84	495.71	78.25	83.44	0	553.26	150.72	0	179.37	1003.33	677.85	137.64	3742.48	448.05	115.82	58.34	0	2001.95	1997.78	402.53	407.19	33.55	685.25	322.86	320.91	0	727.32	178.79	281.24	38.37	157.69	38.68	29.51	1774.75	1612.88	1612.34	1039.14	200.97	83.10	97.26	268.25	234.63	1730.81	1730.78	0	100.83	49.90	544.88	0	912.00	938.79	710.89	812.91	678.83	814.02	1214.53	324.28	487.38	679.63	1396.37	349.10	0	1154.59	0	59.09	0	0	0	114.03	1041.41	245.60	1862.15	1448.69	569.63	72.34	221.75	186.04	119.53	149.13	0	2359.82	44.69	1684.15	1683.28	94.02	900.12	20.71	409.22	2205.11	1509.12	855.24	113.54	31.83	124.50	9882.03	9933.92	0	7202.28	27.23	3805.63	296.51	71.42	477.89	473.43	5.67	0	85.44	21953.63	16764.18	294.80	9203.82	9202.07	143.24	66.61	751.63	560.36	564.62	830.09	190.39	0	4622.67	3331.30	3330.35	515.65	1840.00	2100.51	2083.45	1702.49	1703.29	0	0	562.96	1050.46	563.02	177.16	111.08	0	1826.31	0	0	333.66	0	1759.89	1753.45	1211.06	830.35	166.88	0	108.85	64.94	6.64	793.84	656.32	122.13	271.17	0	1776.50	137.67	141.78	0	133.76	47.37	501.14	131.16	111.52	582.35	5.97	0	0	0	129.37	37.55	75.44	210.67	0	0	8539.55	0	1313.62	127.31	159.40	609.41	0	110.50	47.30	46.42	0	0	33.45	450.81	2734.52	229.73	336.49	4208.82	20.37	2272.08	678.47	691.43	773.57	320.01	145.90	293.84	568.48	74.95	143.38	677.21	425.94	227.25	52.49	158.47	144.39	90.29	134.18	35.16	0	0	0	0	141.59	540.51	1132.76	723.76	0	1991.77	818.34	554.61	0	99.83	195.85	75.65	249.45	524.23	57.46	112.19	297.54	45.31	31.80	65.97	0	0	0	94.58	59.17	25.73	0	584.09	677.33	61.76	435.08	433.49	545.88	0	425.94	188.84	1934.88	62.66	1665.65	1633.57	0	734.31	235.22	5.06	506.61	547.32	157.48	338.07	185.20	810.44	0	18.36	0	51.02	21.35	117.18	45.39	43.56	74.35	39.26	30.13	0	0	189.50	290.75	30.34	31.24	1373.56	2116.01	6502.95	1426.56	3200.21	0	3.95	319.82	25.88	260.33	1091.81	0	971.29	374.38	250.72	0	0	0	173.31	292.94	152.28	287.66	29.38	12.45	345.99	480.61	318.57	72.28	74.23	32.16	336.31	17.92	326.89	67.11	947.81	0	4.91	107.03	457.30	50.52	150.54	251.21	740.65	410.20	258.48	39.08	0	210.94	146.73	285.59	323.57	0	476.21	245.01	20.36	36.37	16.40	21.91	302.39	392.21	0	705.91	0	518.50	203.01	235.66	0	81.38	18.38	164.64	571.86	1357.30	0	0	947.73	3083.52	2181.38	0	29.50	4582.95	339.55	0	8460.14	7411.82	113.50	228.92	934.77	786.26	752.29	32.43	0	160.56	163.45	148.37	1099.89	1189.28	571.11	8.20	13.79	409.89	414.30	0	1.96	3072.49	3055.41	0	992.48	177.01	49.52	135.73	421.13	280.70	254.77	65.18	127.99	420.50	122.63	744.67	415.24	205.79	69.71	2.10	511.66	233.95	28.57	0	173.94	0	212.53	447.84	0	0	237.84	76.28	90.23	107.53	50.14	51.87	25.14	3340.76	1095.88	1095.36	2412.95	95.39	97.38	170.95	247.11	236.18	170.21	110.39	626.33	86.98	4.41	4.24	2.86	1182.95	0	0	3.70	0	542.19	241.81	91.18	0	475.32	338.02	208.07	44.66	13.71	742.95	401.80	68.21	2.00	1038.88	59.30	138.29	81.63	688.10	560.19	0	2423.56	1772.09	1773.46	331.51	25.15	1937.36	0	0	1287.20	0	71.82	127.88	25.71	4.33	183.86	104.62	102.97	60.99	34.64	29.94	235.00	388.34	3.98	6.47	0	1315.34	0	4570.93	36.00	9480.63	14.14	0	40.90	2.85	0	5.69	269.25	354.57	73.39	2415.07	61.99	656.13	0	90.51	0.81	2.39	43.05	207.74	878.59	750.44	432.06	2148.35	2235.12	188.50	77.85	27.47	0	74.60	383.96	0	33.57	193.51	164.01	409.59	409.62	962.83	12.47	7.40	0	0	402.29	34.97	7.16	75.12	0	475.91	90.39	172.45	0	167.55	127.58	70.70	1465.00	252.42	697.27	3.14	118.39	88.98	90.71	207.36	9.00	7.94	63.59	0	110.32	0	7662.42	5127.87	32.68	89.32	8.63	65.73	14.45	90.94	30.55	13.45	10.75	90.42	86.93	32.78	0	4.77	272.86	734.82	9.21	0	722.69	315.99	0	15.07	0	66.78	125.38	10.55	619.67	0	131.69	9.37	15.47	101.26	29.35	254.78	136.32	152.72	42.47	83.71	16.55	284.59	233.53	812.72	31.85	312.01	277.84	336.87	33.11	28.56	12.66	0	14.60	29.00	26.30	0.58	0	9198.79	0	0	3665.89	0	795.02
S0853	27.58	41.58	46.23	0	221.88	0	134.07	799.80	11.46	0	24.42	69.52	0	0	37.57	621.68	479.76	12.14	22.45	0	16.77	331.88	0	98.50	268.34	285.77	211.82	189.50	45.58	46.31	171.46	107.63	0	15.00	1590.25	182.37	0	189.97	0	0	43.79	38.70	691.18	477.83	686.18	0	0	50.61	114.45	0	0	231.20	0	11.92	254.34	85.78	85.78	392.39	45.83	0	389.04	133.56	94.37	49.03	0	318.35	290.39	523.32	30.21	273.24	362.80	94.97	0	512.71	1105.15	532.62	268.90	1071.79	2220.63	2158.67	286.32	408.70	366.82	0	2070.13	4092.87	120.40	36.21	27.92	69.88	176.58	202.73	779.93	141.04	4446.64	0	1945.49	0	110.31	134.59	153.27	626.69	130.56	152.14	0	97.79	47.13	0	0	0	32441.68	175.13	16468.64	388.30	38.71	167.95	45.39	372.66	46.88	27.28	0	0	16.42	61.30	666.23	53.01	8409.44	32.40	73.34	4437.81	1837.13	454.21	179.94	439.22	74.90	544.86	476.47	117.62	111.79	197.77	275.00	94.33	0	0	27.41	222.73	32.99	1406.14	620.02	66.59	24.14	30.19	493.10	355.52	28.31	302.77	0	172.36	1036.49	141.03	125.94	389.94	0	0	18713.95	9510.29	114.86	718.36	215.10	1152.74	701.31	667.54	0	82.11	78.86	1023.03	126.79	443.52	281.20	90.03	17.96	27.28	569.77	0	171.27	233.90	270.45	199.65	157.05	955.77	207.41	0	209.03	4255.36	96.02	398.19	440.90	220.23	0	1807.74	1065.69	1065.80	190.09	39.66	82.34	0	215.32	0	0	340.21	250.11	525.39	499.64	0	5229.69	0	2972.19	110.38	100.54	68.32	57.47	125.60	24.88	364.07	75.92	0	9.60	742.58	0	1528.85	31.09	559.70	0	1651.11	94.70	1512.19	55.75	34.98	2376.38	1600.20	1889.98	927.78	741.24	101.07	0	0	321.80	336.96	65.07	27.48	266.62	5490.29	5493.14	486.12	0	4472.74	0	4345.36	123.95	319.28	287.13	0	131.82	65.48	94.70	324.42	324.42	14.00	913.58	2.20	1261.58	0	0	0	25337.57	1667.89	1525.85	0	426.96	39.12	769.97	688.26	187.85	175.39	290.37	340.95	2.46	227.60	106.29	657.19	90.78	473.35	292.63	0	73.11	363.57	134.22	259.73	488.32	386.17	1342.17	545.55	28.08	298.56	41.14	0	4345.36	4320.54	92.75	281.28	1339.81	1319.12	1537.56	197.92	1532.47	1624.31	19.00	213.21	587.67	41.97	132.52	0	18.61	0	145.68	168.32	919.12	108.81	66.84	1352.96	122.68	69.94	1319.68	1413.39	677.14	0	243.65	0	77.00	150.73	209.25	369.25	0	0	263.18	171.38	302.02	937.85	689.47	74.46	238.40	74.45	156.93	174.93	596.83	255.14	329.25	0	7.31	0	0	2137.42	245.94	116.13	3482.55	125.45	2573.32	31.64	1433.64	0	129.52	0	40.78	16.90	7.81	0	0	0	53.72	0	617.30	215.84	186.76	3486.80	8987.40	118.83	123.53	343.22	0	210.22	293.91	0	264.99	603.92	0	379.55	703.66	565.45	197.16	774.79	268.09	167.70	138.41	476.12	55.97	79.77	20.00	0	490.56	71.21	165.43	298.21	0	239.84	219.18	2039.30	0	54.84	2.98	220.60	123.79	230.04	205.05	0	132.70	0	0	249.47	258.68	173.42	98.51	243.17	169.80	117.48	54.98	731.10	145.80	37.88	944.77	26.09	913.97	667.06	0	17.63	577.41	0	273.43	83.46	19.79	5.00	0	29.36	13.22	283.50	468.88	0	0	155.77	108.49	2892.32	3039.36	0	83.64	58.37	117.19	396.77	1135.95	306.75	374.48	0	252.93	102.51	330.42	0	351.75	50.64	14.05	197.53	90.85	206.52	185.62	220.27	224.90	560.27	400.76	608.16	937.97	278.37	1020.15	0	254.31	580.73	107.11	497.68	450.76	215.21	465.49	0	259.87	892.78	400.71	329.95	300.93	183.83	224.92	381.26	1497.77	0	47.95	348.32	0	283.81	0	165.24	163.04	79.28	0	534.37	413.37	395.86	345.48	378.96	447.35	5073.67	1628.40	0	0	242.12	0	150.14	739.95	0	542.58	79.12	267.18	0	165.38	185.84	1101.32	40.19	8.62	251.27	0	1335.68	1175.71	856.98	5008.17	2727.26	0	0	552.96	25.72	30.02	353.47	0	489.60	31.07	435.94	257.68	137.31	5.93	121.91	61.53	134.46	0	130.46	749.45	275.17	114.90	266.11	0	248.71	214.25	1753.62	4700.96	162.33	0	295.38	186.64	0	286.23	379.55	317.45	317.45	214.23	288.20	783.41	248.53	257.81	72.67	165.73	1501.55	1407.63	1088.45	701.40	126.68	0	617.53	0	552.73	121.66	191.67	0	330.23	43.94	28.72	88.52	297.70	308.47	582.77	4358.57	0	130.38	3942.95	61.61	3851.54	0	391.04	50.41	0	259.08	326.29	0	306.59	162.65	0	433.59	114.71	2764.10	2764.10	395.37	226.68	200.27	386.87	364.22	358.60	0	3639.54	0	339.37	98.31	0	0	71.06	564.69	563.84	16.47	0	0	0	206.18	0	560.52	0	0	106.43	3105.93	3066.06	0	91.33	364.30	261.39	289.56	398.61	453.18	490.55	6.09	1173.59	17.06	0	0	68.98	0	459.45	0	108.81	490.76	144.90	67.52	11.54	221.42	760.30	691.19	0	194.07	201.42	4098.50	217.48	557.95	0	67.08	494.95	37.29	2917.25	6301.09	2886.76	2929.98	862.87	0	582.52	650.56	306.54	286.41	0	0	20.64	1506.76	2418.68	976.51	2098.43	669.03	3.31	256.50	301.87	1.39	0	32.63	533.34	611.53	306.98	201.67	202.01	0	490.03	362.78	201.17	3495.08	3071.49	17.88	0	13.12	423.70	102.86	800.88	54.65	408.04	36.10	0	604.09	0	50.58	524.89	114.76	71.83	151.10	145.95	0	321.62	0	2037.65	442.24	107.86	308.47	222.80	286.13	241.06	195.16	141.60	156.22	175.08	2309.19	435.92	0	0	91.72	91.78	91.76	2230.94	177.31	88.72	0	0	38.34	0	0	12.67	0	0	189.47	5.32	0	50.83	374.84	0	1032.52	374.20	46.34	290.67	338.98	1275.33	1256.19	1476.10	961.93	179.44	2317.79	209.19	1197.04	123.92	2081.21	0	471.97	663.05	0	180.91	15.16	433.62	1749.60	0	29.86	284.81	270.92	107.22	345.05	0	2261.10	2285.70	797.97	630.42	1082.57	739.92	1897.29	1914.01	0	464.67	478.48	327.27	76.92	215.50	318.52	0	0	64.76	0	573.48	206.11	0	140.70	350.24	93.68	0	727.49	22.96	541.99	129.39	569.31	0	26.05	343.26	206.71	0	0	190.47	54.12	83.28	336.58	1019.11	709.11	928.69	483.53	2097.94	1131.59	333.72	0	248.29	61.13	565.47	111.45	246.49	0	0	176.69	39.86	281.40	45.11	0	295.03	581.24	121.06	1145.07	2457.54	324.47	0	57.54	599.41	254.71	70.53	0	167.86	6284.93	108.61	0	695.20	411.93	103.97	96.41	459.85	0	834.62	345.23	0	0	120.54	143.00	217.93	336.16	600.70	118.74	0	62.90	687.97	395.62	1049.55	235.17	122.27	49.07	1805.14	74.97	0	0	0	0	52.96	134.42	437.64	1715.94	1672.10	134.05	140.40	13.46	0	568.54	273.06	0	208.32	335.70	32.59	1.26	113.48	138.07	175.00	177.27	214.49	619.95	67.15	533.02	252.15	67.04	61.26	50.72	375.38	1899.97	1021.09	13.01	890.08	443.82	0	211.01	0	508.49	791.79	0	806.73	161.83	480.31	474.37	381.74	0	305.62	31.54	213.14	167.72	243.80	176.85	0	1092.60	40.40	74.58	413.06	4.16	4.82	179.96	686.35	661.33	431.51	381.25	209.11	61.51	661.62	526.82	94.87	0	0	0	300.72	141.78	118.52	196.77	175.31	309.21	185.37	397.76	211.14	684.31	39.58	400.17	14.49	74.54	141.09	40.22	14.36	231.63	628.34	7.20	607.55	244.42	67.23	36.66	79.49	57.95	0	29.94	0	0	146.74	1221.30	0	328.00	249.17	0	0	34.42	261.15	21.97	276.63	34.99	0	105.00	636.65	478.12	128.67	1014.99	1016.29	0	196.96	0	968.57	0	937.60	3.87	16.72	380.16	403.86	309.81	318.62	189.23	269.40	80.84	245.95	110.28	87.57	384.15	2177.85	1597.75	1591.63	257.05	663.69	2526.69	4538.41	1043.83	280.80	19.92	162.56	124.34	231.97	100.65	0	100.50	0	151.02	0	48.38	1072.33	1068.26	36.58	208.85	399.35	25.08	1673.27	0	0	101.86	26.86	36.66	68.49	555.07	2595.58	102.84	234.36	0	111.02	24.64	0	23.12	36.18	4.87	273.85	137.70	25.58	296.39	164.63	63.74	4.10	135.99	699.95	0	0	282.23	22.04	0	37.92	33.42	73.67	0	35.39	42.35	122.99	4152.82	15879.09	0	2118.12	0	348.36	4.43	0	0	0	253.88	11.24	257.04	267.22	132.25	0	1256.46	83.33	199.67	122.50	881.79	64.16	32.19	149.02	1012.64	65.98	6.65	5798.87	90.58	780.15	245.11	424.68	0	2310.79	135.66	74.51	421.47	355.92	906.16	105.69	1510.00	205.97	29.94	267.32	647.01	406.75	41.17	0	208.18	2510.54	0	0	8179.89	117.27	16.38	575.74	1147.10	165.73	0	796.41	334.98	0	0	76.41	0	11733.37	11753.42	18.74	3304.63	19.72	33.74	0	2803.05	22.51	0.33	60.86	493.32	8.78	14.02	0	135.04	112.94	198.94	136.05	2277.66	0	36.15	2538.91	151.51	841.27	16.97	402.93	126.70	718.44	717.06	718.20	101.41	222.01	178.44	224.58	0	3718.62	3718.29	189.28	0	5.21	44.03	0	733.30	0	0	70.68	630.96	74.04	226.41	0	62.95	0	27.73	0	0	609.73	1060.28	25.89	32.31	0	324.86	205.19	441.49	305.55	56.68	34.13	34.34	40.33	473.67	14.91	16.74	488.12	28.88	237.50	100.16	127.87	124.02	379.61	0	256.89	4416.98	416.13	0	24.23	231.01	0	124.00	349.49	611.52	0	1471.83	356.38	170.13	0	65.50	310.15	164.40	0	185.97	4.66	166.07	1887.59	23.31	311.54	414.55	252.64	373.82	3042.97	0	224.64	0	391.62	440.26	247.29	0	2657.30	51.22	30.59	97.55	96.97	324.88	4309.79	4318.33	43.06	203.06	79.09	0	0	38.79	1959.73	476.95	20925.87	201.23	383.65	108.89	1.32	10754.64	31.35	333.08	370.42	164.90	369.14	0	65.31	670.47	249.39	19.44	411.87	25.10	0	603.54	0	1933.52	562.51	669.11	0	0	368.60	2337.05	0	373.41	323.82	842.59	840.52	1207.35	170.77	236.80	690.28	189.40	742.74	112.20	161.58	39.50	27.21	5.73	1309.16	983.27	0	1147.17	308.94	929.72	476.77	23.44	0	192.20	0	16847.15	149.93	0	313.03	822.50	0	0	15384.99	900.58	1591.04	0	128.05	0	422.62	195.35	1666.09	1392.73	601.90	0	158.50	0	9183.80	0	0	0	0	251.05	328.49	882.09	15472.63	711.96	1668.19	0	0	0	0	47.86	468.84	2200.59	41.89	454.86	943.23	0	491.90	180.26	203.65	0	1701.65	178.04	101.25	680.61	248.54	185.11	0	181.01	351.10	191.97	0	0	30.28	1324.69	255.11	293.24	467.26	772.18	2374.67	164.39	0	291.63	159.96	167.72	2153.76	680.82	0	82.78	0	281.99	154.88	5221.26	355.76	117.37	1415.68	2830.89	2974.94	93.03	76.93	1877.42	176.95	6532.59	0	76.63	232.83	286.33	182.57	520.15	0	5.42	120.26	110.00	0	214.86	9.41	0	0	1052.20	0	4958.20	4666.46	1521.94	0	68.19	129.08	0	41.84	23.53	172.83	0	21820.22	1047.33	1554.59	465.19	198.46	448.64	198.80	37.22	97.10	0	20.35	286.12	38.66	58.55	1042.02	843.13	0	249.12	246.49	28.72	8469.15	308.88	297.88	0	234.58	1559.33	134.53	478.98	125.84	77.41	47.94	0	55.80	76.30	2966.45	143.01	3005.92	554.82	116.48	0	7.28	490.21	34.88	100.86	834.87	28.44	0	116.89	1473.30	881.40	0	0	192.37	47.56	1215.61	343.86	461.31	177.47	598.76	729.92	88.47	89.64	1.12	19.78	14.95	0	36.26	821.96	120.57	0	37.92	401.76	36.41	16.14	514.34	96.78	263.53	44.72	321.72	128.75	474.92	0	494.87	291.20	22.77	292.76	41.08	0	4008.61	970.60	18.38	0	17.60	0	0	31.71	0.91	583.47	0	213.84	264.63	0	144.22	3993.13	379.79	0	39.12	0	0	691.36	111.02	121.06	184.65	454.44	0	0	546.09	305.01	228.58	320.87	712.45	46.58	428.42	273.92	319.45	3042.00	347.99	1.15	0	414.36	1703.02	92.58	33.04	51.42	0	140.61	161.86	233.90	178.32	189.37	402.14	0	257.15	889.19	93.96	0	141.34	394.33	47.07	3.76	107.04	58.55	628.58	0	567.50	76.46	0	261.21	0	87.65	86.16	259.70	1083.73	122.50	28.33	27.22	26.45	308.13	43.93	1432.85	134.78	410.71	0	916.27	0	107.51	94.41	99.03	131.91	455.38	12.21	404.77	401.58	253.14	37.99	0	14.81	174.97	174.52	297.17	59.56	0	15.62	203.87	106.17	699.53	443.40	206.14	690.23	117.64	16.73	196.51	71.25	0	15.01	0	825.02	126.60	34.30	349.65	122.55	587.61	122.99	108.48	82.37	206.64	173.05	97.71	285.18	630.23	17.89	165.64	31.19	38.91	630.78	223.32	59.26	1.59	200.81	0	23.23	196.18	238.84	44.86	400.56	0	0	0	244.53	105.41	259.58	370.32	0	12.66	955.06	524.96	184.59	49.58	1.49	659.28	556.89	566.98	562.89	111.91	434.86	72.09	282.90	460.01	1623.00	497.05	1623.95	108.38	36.74	1041.26	0	2.43	8.29	9361.51	40.81	910.02	0	0	0	694.29	402.71	424.72	109.44	186.68	0	20.69	137.49	31.10	157.93	357.25	220.38	41.95	254.10	2117.42	5.58	0	147.66	37.04	628.26	525.46	321.19	1852.64	118.04	97.66	1511.19	485.21	406.54	0	540.66	175.58	0	0	0	0	54.84	136.92	44.15	7.94	377.56	222.70	357.05	126.80	6.53	0	117.75	117.13	397.87	110.52	226.97	60.35	1789.05	265.36	52.80	428.47	24.11	0	0	33.50	58.99	634.47	75.79	149.07	0	87.44	1512.41	51.85	225.52	1513.28	831.26	811.76	226.39	31.54	318.90	0	113.33	387.89	24.68	38.63	77.68	24.71	1292.35	841.11	0	1208.61	82.07	72.66	465.94	43.06	22.51	123.22	10.80	380.28	1363.70	241.34	20.11	53.08	4187.12	1720.27	0	35.48	0	42.87	52.70	1392.91	128.57	297.35	332.42	162.10	152.43	276.11	44.37	0	52.21	194.61	276.69	23.41	2604.98	54.12	0	0	288.91	81.02	152.02	230.51	117.78	95.46	49.02	590.36	316.63	29.91	2448.93	860.83	50.22	1260.65	64.94	85.92	183.08	345.71	0.37	55.67	177.24	147.44	74.41	105.16	149.18	6.72	119.47	181.09	118.38	346.05	2.90	75.48	14.97	0	85.73	0.36	82.25	64.59	0	140.02	88.12	22.64	42.29	130.65	319.55	0	154.01	212.18	102.68	103.37	14.62	0	23.20	21.31	0	37.64	0	28.49	142.55	0.95	275.34	76.57	62.77	0	1919.00	406.95	147.20	27.54	0	49.46	30.29	19.11	0	0	995.36	511.69	511.10	104.34	1290.30	0	23.06	193.72	97.00	65.00	41.03	3129.24	105.32	137.08	94.56	211.39	22.39	419.40	398.37	391.92	60.52	124.16	0	129.39	0	312.16	154.18	56.54	61.68	4.23	239.03	213.72	36.68	12.86	62.34	64.84	142.60	45.10	30.00	256.30	185.06	79.01	12.77	138.47	119.83	54.39	115.06	0	18.84	56.09	0	977.42	73.30	76.82	1371.58	20.87	4.10	67.12	25.00	181.59	37.64	24.94	253.25	77.19	138.45	5.54	119.22	1486.70	133.07	42.20	25.05	36.35	40.74	209.65	221.04	56.23	43.67	61.79	47.23	147.82	105.57	85.23	462.74	556.59	67.17	17.61	431.61	19637.47	88.76	420.19	3.06	3.28	0	811.80	248.91	149.91	221.45	6.01	702.32	131.24	0	1640.22	92.16	1640.16	140.63	0	976.41	94.24	526.26	127.42	40.67	0	2.66	35.72	503.83	567.69	67.22	530.41	3879.68	445.78	783.39	58.45	0	0	192.28	90.89	168.35	652.80	0	174.51	327.31	45.18	42.03	36.83	23.03	10.30	435.92	48.40	86.69	23.24	0	304.42	0	15.60	10.16	0	0	0	0	119.31	5.73	85.88	31.00	58.44	436.40	152.96	272.35	33.67	0	0	211.16	137.93	146.38	32.82	0	116.25	20.19	128.23	324.88	72.74	1.71	98.48	0	40.33	25.02	356.58	44.02	401.04	106.48	232.75	245.49	15.08	571.54	152.98	216.44	203.35	26.99	49.69	8.56	0	77.10	0	102.04	108.64	18.18	0	0	1892.35	232.98	111.58	213.27	1352.61	194.65	75.39	24.16	211.36	6418.83	1.40	0	106.50	256.26	4.50	44.58	0	55.13	270.63	173.07	299.23	47.18	40.98	41.58	27.87	23.40	393.16	196.48	108.81	58.05	597.52	451.18	74.71	126.78	166.61	53.90	112.10	0	604.68	0	24.35	1444.73	187.17	323.55	274.86	3.67	356.38	25.88	288.37	75.47	269.58	156.26	319.78	3271.53	180.88	41.38	36.18	1263.20	0	683.91	263.92	112.00	154.08	0	3.02	203.81	86.65	2102.24	0	11.80	16.94	12074.05	62.74	124.82	358.69	0	1971.91	0	2033.93	626.74	130.52	113.15	239.22	167.93	208.41	112.49	2.88	59.73	33.57	395.48	395.23	313.51	374.95	42.21	124.21	3.53	490.10	2.25	6.54	258.37	261.53	813.99	256.97	92.13	0	402.53	1020.00	1023.75	988.98	101.80	103.09	47.52	0	3307.45	19.67	1220.07	123.38	1203.50	49.52	930.86	115.90	100.26	64.23	38.39	32.48	32.02	4.41	30.76	100.70	378.37	0	84.12	87.71	109.63	146.78	53.80	15.53	53.43	66.71	68.58	0	11.78	20.93	495.71	419.06	150.29	49.30	0	0	201.92	197.14	78.92	115.48	79.68	2494.91	1216.42	1371.79	69.83	621.48	185.24	25.26	0	0	18.38	0	6.97	112.81	25.79	119.41	43.45	35.31	0	436.07	0	253.59	387.35	0	783.44	407.98	0	283.42	22.43	339.39	282.55	89.45	0	18.02	301.87	337.75	0	329.89	1712.84	74.80	55.77	365.58	14.24	77.83	153.55	1688.51	922.35	403.79	144.35	5.07	291.35	54.97	0	0	994.68	309.26	468.83	386.36	13.44	123.48	16.64	11.42	12.88	34.22	760.62	743.70	47.00	25.39	236.01	9.13	25.19	0	319.77	319.93	131.21	33.92	88.79	0	640.17	643.47	158.94	31.87	0	175.43	322.87	226.99	3.05	82.60	1391.96	71.23	286.61	126.06	128.65	59.83	133.14	131.82	0	487.14	135.61	1366.76	232.63	138.67	97.98	404.77	404.62	1034.91	56.83	50.35	114.19	115.49	74.52	3987.65	55.65	377.80	400.64	940.02	87.64	0	350.50	383.15	122.24	804.64	57.66	184.29	0	0	35.62	0	329.85	0	219.65	186.03	0	59.16	49.74	0	17.99	853.61	88.48	3221.05	428.82	0	0	53.34	65.52	62.14	79.89	70.69	13.97	89.76	180.58	103.09	85.25	0	443.97	44.33	65.62	304.28	29.15	3535.36	1229.98	79.15	0	131.58	316.12	351.60	254.44	141.34	2.23	228.31	438.50	25.42	441.30	84.50	69.43	161.59	28.55	22.24	9408.81	410.51	124.18	49.96	109.85	430.56	0	406.38	173.00	24.80	171.40	249.18	166.38	165.50	0	108.87	588.77	0	317.65	0	518.10	512.65	502.60	143.53	0	0	1179.79	303.63	8.32	0	0	13.92	4287.96	52.26	637.34	1790.62	0	76.48	2189.12	70.68	68.18	40.40	90.35	1116.83	559.74	24.45	0	505.66	13.54	114.91	25.62	1151.91	1060.66	38.87	832.38	84.88	578.61	6571.77	12.99	203.13	3560.77	0	589.61	160.01	297.49	198.02	133.80	1905.40	1477.85	460.90	0	272.62	91.60	54.01	1.78	94.81	10.59	0	0	192.39	5487.53	179.41	432.00	2557.72	547.05	55.08	20.12	1317.69	0	264.66	282.56	8.22	288.90	347.61	68.20	134.55	331.41	164.77	87.65	100.36	172.64	27.74	1021.40	28.45	0	0	64.95	33.52	633.22	156.22	0	106.20	291.28	123.91	234.20	34.44	23.83	16.62	17.49	10.89	497.50	0	345.24	104.16	225.33	0	3.09	208.40	131.67	72.37	34.60	0.78	2.90	242.45	66.72	418.21	28.98	91.67	91.33	0	0	2338.65	1010.64	148.99	56.97	144.63	78.04	0	1074.93	57.80	584.54	0	402.27	111.25	37.03	189.84	17.48	35.22	403.16	1.75	917.04	89.80	114.68	0	3494.47	3689.66	1482.83	1520.49	16.50	412.24	0	20.24	4.57	1750.18	93.16	463.38	38.96	223.78	60.99	138.86	2968.86	2164.96	2297.96	1530.29	351.23	68.17	0	583.22	474.81	1166.15	1166.15	0	189.40	104.85	1033.68	1353.84	1353.84	1473.74	80.52	588.09	84.52	571.81	872.24	538.58	419.43	596.00	3.15	0	0	2054.61	46.81	127.63	1192.17	1010.27	1009.85	0	833.73	0	0	2534.34	992.48	0	587.16	396.27	0	142.39	15.84	4686.80	6.40	3350.45	3332.19	52.89	248.52	1.43	385.51	2791.05	2087.37	1096.97	0	16.02	197.47	15490.91	15484.99	0	11565.74	21.81	2587.61	566.07	148.66	503.10	521.70	0.88	155.65	45.83	28176.68	20591.27	0.62	495.88	493.29	376.23	3.43	467.81	277.81	364.99	912.67	253.00	124.09	4459.08	2300.79	2301.57	111.52	920.29	1778.28	1779.29	1664.33	1642.45	13.69	796.36	301.73	1025.80	1012.00	159.47	99.81	8.13	477.12	0	133.48	197.97	47.37	49.49	49.68	137.79	0	0	213.52	390.74	169.95	0.96	855.50	479.92	0	57.78	466.69	1274.69	284.92	281.77	0.63	0	36.53	141.12	0	37.63	218.63	15.30	337.26	238.49	138.04	0	0	40.39	230.76	0	623.88	0	462.18	171.21	43.88	140.81	1909.66	0	251.56	68.16	105.49	199.13	69.68	0	617.81	27.39	65.64	123.65	1378.11	22.60	109.71	583.86	0	142.83	2630.93	419.50	900.39	553.67	328.48	230.90	821.63	313.96	489.10	82.57	190.73	219.67	393.71	12.51	216.30	0	0	85.33	0	301.29	60.15	0	0	242.75	1200.81	594.56	372.51	304.46	96.55	1737.67	471.95	1076.84	720.48	338.03	200.99	351.89	176.19	78.22	43.14	0	1737.53	1631.86	118.92	6.48	3.83	0	1791.37	1027.40	184.99	341.63	340.54	772.53	285.32	876.14	167.54	4026.05	98.91	3416.71	3397.86	0	1255.70	140.70	184.27	1172.15	996.22	141.35	510.50	174.26	957.61	0	13.08	35.66	53.68	226.32	159.60	141.94	58.11	142.20	257.94	182.98	140.83	8.11	540.05	224.99	77.74	83.05	0	307.57	2554.97	146.35	1634.42	147.85	345.62	50.24	221.76	0	2547.33	3148.38	360.83	0	93.77	0	0	126.36	1180.16	660.68	693.91	0	59.23	29.31	326.72	0	37.97	383.29	239.84	31.28	233.32	103.18	287.03	4.50	134.14	238.19	3.21	145.42	2073.96	3.58	456.93	379.42	380.01	312.00	97.11	76.97	5.87	482.41	150.13	406.87	407.50	76.59	629.96	270.97	7.54	72.55	31.39	50.95	631.44	631.16	0	217.06	25.76	462.57	0	97.15	120.10	7.74	12.54	303.40	38.89	75.85	2.23	0	459.03	266.50	145.45	76.27	85.87	1629.07	8.45	503.24	9015.33	7199.98	98.29	1388.68	2063.19	2010.36	1064.62	168.06	0	297.62	302.56	433.54	1441.13	1444.92	1652.04	65.36	97.41	245.66	290.40	0	256.68	3564.88	3542.31	0	7676.43	378.47	0	428.71	139.42	51.67	48.09	658.82	711.66	1863.72	1046.78	659.07	584.23	1167.84	337.14	0	1703.08	1040.63	0	0	339.48	0	2.91	551.38	5.80	49.50	0	23.28	0	0	501.18	8.61	0	2680.68	56.23	28.18	4758.26	58.92	146.31	117.57	69.89	495.59	384.39	224.75	1735.19	7.57	224.01	221.21	22.09	312.02	6.85	7.56	90.87	76.36	114.97	68.43	38.00	62.86	1479.18	1199.69	764.79	83.11	248.59	829.45	464.93	3.88	1.38	23.02	61.12	214.98	125.55	1226.72	987.86	13.93	2866.99	1969.97	1980.61	0	36.52	1163.47	114.64	171.49	972.14	175.35	1.13	0	0	44.52	790.92	262.27	18.48	46.37	7.78	66.58	463.93	0	0	134.85	3133.84	837.50	0	5629.91	127.45	5342.10	307.04	29.73	496.06	0	0	0	0	23.63	2.71	777.20	0	1064.15	0	2.05	7.40	0	45.04	9.34	2317.68	448.71	254.75	1596.21	2796.23	246.64	47.29	0	638.16	262.38	46.65	1.56	33.36	322.72	183.80	372.66	349.48	867.20	526.26	104.36	400.86	191.81	433.74	58.41	10.09	9.41	318.79	490.51	105.24	274.08	204.78	29.88	114.11	167.64	608.69	557.48	94.98	7.57	103.04	61.61	59.48	141.09	31.00	15.90	15.41	444.15	56.72	21.09	751.51	827.17	511.63	0	920.28	102.06	261.52	199.66	0	903.92	852.26	236.05	238.32	0	0	16.58	538.90	542.53	445.14	0	710.18	763.31	7.18	6.58	14.57	133.30	186.39	42.79	462.25	557.73	2687.03	59.26	59.28	233.60	90.35	102.09	85.33	148.10	365.07	70.42	9.87	636.68	229.79	311.04	48.76	238.21	229.57	207.81	18.63	2.16	155.40	0	10.45	10.54	87.54	0	0	2647.12	0	0	1333.59	103.41	541.17
S0854	36.39	128.55	25.78	0	311.29	10.48	535.24	2598.13	0	85.85	0	115.41	0	55.52	182.55	776.43	0	0	109.52	33.19	38.66	286.67	0	93.95	579.02	680.41	455.66	212.37	61.37	0	573.34	186.64	273.71	39.62	1865.43	128.32	0	240.69	0	0	89.57	0	1340.22	804.33	0	0	0	77.66	238.85	0	0	306.27	22.45	0	0	100.03	100.03	845.57	287.67	0	500.78	150.43	183.08	47.22	0	0	0	682.76	116.07	386.99	447.85	454.34	0	833.64	0	0	0	854.75	1865.36	1740.36	563.55	1023.63	781.83	357.22	1752.19	5224.63	257.11	143.96	64.31	0	659.07	580.69	1145.45	469.89	2982.32	2982.35	1300.62	0	208.28	295.53	0	408.52	0	400.02	341.54	206.40	104.79	791.04	1016.39	145.67	32469.79	277.53	0	509.77	150.55	0	0	416.59	0	0	0	0	122.41	0	885.43	239.05	5987.14	143.29	319.79	6301.36	3390.42	903.35	362.82	272.38	58.95	909.14	909.14	203.64	181.28	352.79	750.66	241.01	288.34	89.51	133.15	654.22	221.42	2049.64	633.92	126.67	17.38	85.83	805.25	422.63	83.74	448.08	0	309.80	1717.24	265.98	260.54	616.07	0	0	15035.82	1113.63	378.84	1211.67	390.00	2105.45	1589.07	1208.82	0	264.26	226.63	2142.80	202.14	400.64	237.73	261.88	33.40	111.05	626.29	0	176.13	340.82	373.41	354.38	0	381.84	470.07	53.95	311.06	4109.33	229.76	573.38	479.90	108.57	0	5583.94	2921.14	2921.27	627.47	12.82	239.85	0	251.57	0	0	441.92	321.30	1801.64	427.49	1595.70	13363.34	206.05	7089.90	92.67	551.06	0	0	570.78	170.05	215.81	71.51	0	44.60	1564.72	801.44	717.87	171.76	1132.44	4871.67	4494.02	31.01	1460.61	300.96	162.22	3885.72	4448.76	5265.55	1099.72	1282.58	390.91	194.18	150.41	1219.92	1347.83	364.72	151.30	203.35	3328.84	3328.84	415.32	0	4954.52	92.84	4730.31	393.22	724.95	247.02	216.31	479.27	559.20	171.71	239.96	58.01	287.47	1572.56	3.77	1087.16	5255.58	482.93	168.58	20320.04	2316.37	2201.30	0	0	1018.93	1108.05	942.05	249.30	236.53	517.87	341.83	77.27	402.89	201.12	745.55	222.87	0	402.88	0	138.51	673.17	416.66	415.62	628.57	430.14	3235.61	0	153.53	848.28	359.87	1612.09	4939.41	4936.91	0	272.46	2237.33	1915.98	2457.14	1608.77	537.43	2160.01	98.07	492.95	1023.10	58.85	0	358.38	111.55	170.88	199.74	601.26	1625.81	248.25	106.08	2490.61	134.06	103.66	2459.22	1537.31	502.01	13.87	385.96	653.54	395.22	0	227.49	748.95	259.70	0	259.70	189.47	641.80	883.77	830.70	207.25	385.42	207.26	0	152.27	716.91	406.34	100.01	0	0	0	0	62.08	359.53	250.92	3150.21	716.43	3224.60	106.81	2084.39	0	536.12	0	101.61	0	69.03	69.03	0	0	242.72	0	252.50	135.61	0	5790.22	9460.80	67.56	201.82	1178.98	988.78	694.30	0	233.22	105.87	432.89	0	204.22	554.82	530.60	507.79	726.66	549.50	181.56	233.74	149.50	250.41	0	234.76	281.45	0	3.01	566.46	107.61	1217.83	309.88	585.14	2619.63	0	196.05	7.85	482.04	216.51	30.88	531.49	0	279.76	421.88	330.49	215.10	437.81	134.00	28.06	119.33	0	233.03	50.07	735.21	131.88	46.43	2179.66	111.69	2177.44	557.64	0	0	519.96	208.76	1044.43	70.54	76.02	10.36	0	44.07	30.26	1186.35	1201.15	0	0	226.75	44.59	12661.94	3072.68	0	52.04	320.95	0	370.68	1447.54	1875.24	751.99	825.18	723.60	0	735.56	644.68	282.48	16.79	32.73	112.00	0	96.86	0	471.52	687.70	783.82	326.43	684.54	1518.10	876.61	902.92	931.79	318.86	934.08	318.22	571.10	529.60	212.53	1350.39	0	185.98	1680.19	480.99	552.10	255.51	589.04	136.46	272.23	2127.59	153.55	20.60	81.30	0	272.43	303.70	134.09	227.21	191.94	0	533.12	645.60	0	710.42	298.57	697.70	6622.09	3707.09	3746.30	0	0	0	381.55	994.50	0	783.98	128.16	0	659.03	504.27	342.60	761.40	257.00	21.25	281.16	1489.94	1502.30	1107.93	2078.19	9042.39	3904.69	662.96	448.35	2428.29	0	33.12	317.92	0	0	62.44	986.53	713.75	280.24	0	316.47	147.84	157.56	0	150.36	1139.25	316.96	326.77	610.54	3865.52	523.36	397.44	1976.23	852.17	327.91	223.32	306.49	365.62	306.50	254.37	1033.49	559.90	558.14	258.52	681.82	1613.48	546.31	529.53	207.92	211.20	1091.53	893.12	896.60	982.85	225.61	861.27	834.50	295.38	1141.48	435.29	178.17	1011.52	206.95	34.49	92.78	102.63	295.32	218.89	4970.58	3375.94	245.62	184.15	3399.88	0	3732.76	860.80	1001.52	0	468.63	611.21	348.86	262.87	209.23	75.94	0	370.34	172.69	1505.80	1505.80	408.45	254.89	214.70	387.29	594.66	564.38	0	2913.97	524.29	639.07	117.64	0	0	134.51	768.19	767.51	206.21	27.80	494.05	494.72	300.12	0	1458.17	636.26	0	355.47	1854.47	1854.86	0	88.63	286.73	168.73	405.12	604.93	509.51	1135.27	43.02	766.07	0	57.15	57.14	82.17	35.04	517.66	0	385.42	865.32	220.69	69.23	0	462.32	866.92	810.38	0	474.24	195.07	4044.97	615.56	437.09	0	711.76	542.01	463.26	5205.58	6826.25	5167.72	5162.08	0	1723.62	913.03	0	339.85	292.04	492.87	0	14.44	1039.15	2341.59	726.57	2065.98	868.61	291.42	329.96	587.85	156.78	0	57.90	0	979.94	585.24	582.22	305.12	611.63	598.36	749.50	291.71	3001.11	2190.05	499.98	561.93	1154.80	375.55	389.77	1116.75	0	663.73	0	799.50	754.91	0	46.54	0	121.16	111.47	169.45	169.45	326.23	0	776.29	2033.76	458.44	0	491.45	427.13	287.58	384.67	291.72	158.79	227.67	0	2477.27	967.85	0	92.76	224.77	232.96	232.97	1593.86	74.49	120.07	59.55	0	96.36	0	0	80.42	13.87	0	916.83	911.91	914.37	51.80	0	0	1878.92	0	29.64	776.24	508.99	2733.40	2047.24	2240.86	1326.87	66.93	4930.58	308.65	797.56	250.07	4627.80	0	929.45	621.95	0	479.61	41.88	2705.97	1189.40	742.31	58.80	251.03	367.50	104.97	372.08	0	1664.40	1671.94	2202.92	525.55	1117.97	619.89	0	1319.60	308.24	401.15	413.22	474.17	37.73	562.05	201.29	31.62	0	0	0	1060.95	383.10	0	374.18	341.35	393.77	485.41	598.91	89.90	603.11	0	573.52	0	0	328.60	207.90	0	52.28	280.59	0	574.05	505.67	1083.73	1023.55	0	510.23	1875.54	1876.65	466.80	4303.12	763.72	136.71	561.84	69.57	368.29	41.78	0	131.69	0	237.84	78.53	0	553.88	1073.58	180.82	1530.08	2913.79	736.61	0	357.35	1154.93	269.86	21.99	78.23	286.87	24987.08	0	530.10	529.35	187.39	128.50	241.46	0	0	1068.12	61.90	0	0	171.67	167.93	165.16	338.39	412.23	0	292.61	113.07	305.12	456.96	2756.56	539.56	558.73	132.03	2360.97	116.44	10.30	455.20	5.86	0	88.14	71.23	411.78	3883.61	3835.96	211.78	78.54	0	0	0	248.05	0	279.66	364.82	278.48	0	89.16	448.68	418.87	100.98	310.80	0	241.59	379.17	224.77	53.82	134.15	222.04	278.97	1650.82	1616.66	69.58	1919.70	248.64	0	303.02	0	176.31	928.81	0	1022.64	93.93	628.46	278.09	314.06	230.96	240.01	63.22	136.52	94.49	168.95	318.49	0	799.04	24.81	204.94	310.20	0	0	496.61	830.08	798.61	468.10	2511.70	260.35	0	421.54	475.75	222.14	0	30.39	263.17	212.77	297.46	268.05	0	369.14	388.33	156.33	293.88	139.78	606.09	88.72	408.49	0	31.42	181.88	86.17	76.67	94.14	0	380.78	411.85	131.77	38.76	84.75	204.71	219.74	0	0	0	23.14	59.63	732.50	0	509.98	292.02	461.21	0	0	301.81	8.49	206.02	15.73	0	183.91	754.07	745.50	0	1190.76	1200.65	0	161.78	113.65	507.49	0	1729.80	38.51	0	224.32	244.69	185.31	93.71	191.65	288.13	60.76	173.63	20.78	220.72	289.34	2625.63	1069.85	1062.41	433.84	514.74	1880.02	4851.76	289.86	133.40	52.34	174.08	307.76	178.31	31.69	267.34	112.33	0	126.44	0	158.54	822.44	800.52	104.30	205.02	241.88	81.25	1045.47	208.08	0	66.19	31.50	16.22	0	344.62	800.77	232.07	303.95	0	209.89	55.35	54.20	12.96	152.79	451.51	461.92	0	57.12	702.32	449.40	38.68	0	338.37	401.28	9.27	15.80	144.29	0	273.87	47.69	33.60	123.84	0	66.55	72.07	73.57	1846.04	16473.82	561.99	1866.62	40.25	0	126.96	63.80	0	0	189.14	0	191.62	174.99	75.71	292.29	1152.44	0	550.12	234.49	609.85	57.46	0	195.93	453.45	116.99	351.15	0	216.17	959.60	0	236.41	0	2976.23	97.20	11.15	355.20	203.09	1028.54	356.62	1151.31	124.24	95.12	411.02	974.93	256.28	25.66	51.11	0	2109.28	0	0	4099.20	82.45	0	171.63	811.58	244.99	0	769.52	236.49	0	0	23.07	0	9507.75	9554.76	0	0	15.09	15.12	0	1863.84	127.89	1.55	374.50	1235.51	47.32	135.07	114.60	14.96	0	0	136.71	2334.94	0	106.25	1160.65	141.06	878.96	0	0	171.39	548.77	549.42	549.43	58.46	314.85	228.53	320.28	0	1964.31	1967.74	526.01	551.82	0	104.80	0	793.68	15.31	0	134.40	554.78	59.25	116.05	163.49	43.92	0	0	0	0	537.48	898.85	88.28	27.89	197.97	286.35	25.95	324.71	202.81	41.73	0	136.11	141.54	455.42	14.11	0	545.33	25.40	66.38	189.63	378.57	0	194.11	0	176.59	4320.15	241.70	0	0	165.89	0	252.86	250.04	480.34	0	2725.62	473.81	442.03	0	40.77	209.26	192.17	1.99	98.19	0	348.01	1849.45	0	315.40	263.62	360.27	184.39	3254.54	1208.16	168.28	87.49	828.74	904.39	336.08	0	1887.21	341.40	50.27	212.03	198.05	237.17	1959.88	1947.89	145.36	284.15	0	0	0	30.41	1564.90	0	21305.17	163.37	915.98	134.06	4.18	4764.63	15.16	265.05	342.74	100.96	394.20	281.42	0	475.78	175.98	114.27	226.43	33.44	0	546.72	0	2595.78	459.84	353.66	491.17	90.79	312.36	1307.53	209.75	362.66	0	1489.99	1487.99	1268.38	152.05	223.23	1292.04	205.88	1302.09	225.65	224.68	0	108.40	0	616.50	637.21	13.69	805.62	249.09	470.81	272.63	108.52	93.48	370.32	0	11064.76	0	0	390.93	692.72	0	0	7956.68	594.78	1469.60	0	252.71	0	246.79	83.13	1120.93	1003.35	169.05	0	174.85	552.62	8394.29	0	0	0	86.18	0	31.16	516.19	11095.35	489.19	932.16	30.28	43.81	0	0	117.62	551.01	1384.89	0	1102.88	575.23	319.45	578.70	275.31	79.67	43.41	832.51	151.44	30.86	831.69	214.05	37.21	1025.26	189.78	621.05	1380.07	0	770.06	29.15	878.47	10.58	153.54	802.84	660.00	3454.26	256.17	146.89	212.41	275.77	0	1303.21	948.49	0	205.41	88.54	171.05	127.65	3523.30	63.87	179.08	336.32	3852.76	4311.05	128.79	139.48	973.78	0	13429.42	0	110.83	336.61	0	127.25	286.81	16.92	45.90	39.02	73.30	0	143.58	31.65	0	0	826.64	0	2570.53	3051.33	2485.98	86.33	40.33	95.53	0	0	0	28.48	0	14424.30	2507.01	3041.61	479.98	653.78	653.03	0	0	93.69	0	0	677.08	254.71	76.91	628.26	543.10	0	150.65	148.73	70.70	5681.81	215.27	479.56	0	334.31	1380.53	461.06	597.95	247.79	0	16.00	0	27.57	83.48	2703.21	205.88	2803.57	1331.01	22.43	11.51	1092.91	646.10	88.28	32.98	657.32	141.24	0	60.65	2198.23	1121.74	107.83	381.81	236.07	0	805.30	83.06	83.06	113.02	475.92	501.57	30.63	50.19	26.34	34.70	57.78	18.86	0	1047.43	145.95	0	141.29	493.57	100.57	51.33	545.03	126.44	326.57	152.14	118.20	102.50	300.69	50.87	170.17	326.64	445.61	284.28	0	0	1854.56	1118.50	114.81	192.52	20.08	11.06	26.41	51.70	0	191.31	153.56	153.56	0	0	0	1638.87	278.14	87.20	34.73	3.24	0	576.29	140.51	98.31	83.92	212.95	3460.81	0	380.96	406.89	132.69	172.20	386.24	0	0	124.14	81.46	2640.02	255.10	245.90	0	421.90	1512.71	304.12	12.98	0	22.45	85.27	14.44	108.63	141.09	72.09	1057.42	97.00	813.79	897.17	99.53	0	397.18	146.05	61.77	7.14	34.97	162.76	471.27	33.57	0	86.38	172.63	204.55	230.97	192.51	192.51	279.21	1260.91	158.17	43.44	46.78	40.13	170.34	47.04	3640.83	0	148.14	0	947.50	149.06	166.77	145.61	143.61	80.25	549.95	5.81	557.62	547.01	53.13	7.97	0	0	46.06	503.51	581.24	48.16	9.17	0	128.76	0	946.04	64.62	248.90	852.95	99.47	40.32	236.78	9.21	0	5.76	38.69	418.07	238.14	38.58	175.63	189.21	393.45	209.41	94.63	10.06	286.53	37.82	28.13	278.58	315.73	21.84	155.98	19.74	2.88	772.33	312.18	193.66	0	104.80	27.43	135.88	143.06	1132.22	112.49	270.26	296.12	0	98.84	212.55	397.05	78.10	890.27	185.96	0	713.92	113.03	408.62	73.87	53.08	403.66	544.24	0	8561.58	18.82	420.29	0	635.74	477.09	1670.28	226.24	1672.03	170.65	125.12	686.29	0	103.19	487.37	4473.97	0	190.36	74.46	87.33	812.36	560.19	281.21	809.69	87.91	0	13714.88	47.37	154.15	35.36	393.25	264.71	89.80	0	181.14	2066.60	4.67	365.62	191.21	0	850.94	608.71	396.40	2744.70	109.68	127.84	604.05	0	39.29	0	343.06	65.80	100.63	3.56	0	0	139.91	119.87	94.75	249.87	141.67	0	770.94	205.24	6.46	45.51	101.56	259.19	609.93	137.94	98.85	290.00	1178.23	160.83	63.47	432.87	0	14.09	0	1.51	70.03	479.61	31.09	199.69	256.51	137.20	1069.76	79.71	124.46	1040.47	221.07	218.14	99.85	0	0	56.20	64.14	586.00	0	29.84	73.41	0	629.17	118.26	24.97	1256.69	0	0	247.62	106.71	13.22	123.79	81.67	237.82	969.24	450.00	128.75	129.53	2893.50	544.85	9.20	122.72	2.58	19.40	0	1087.09	176.85	300.96	0	162.97	0	0	67.86	127.95	45.62	219.64	118.69	39.42	2752.06	82.12	0	1063.24	339.69	32.47	80.62	913.63	74.34	138.44	1.74	557.59	96.52	0	3389.18	1437.19	41.86	1484.61	0	62.25	193.81	26.82	0	0.19	252.89	90.22	90.72	28.68	82.28	77.35	14.74	46.67	22.66	84.38	0	36.82	6.28	25.33	236.35	0	72.08	34.11	0	26.82	18.39	0	0	12.58	452.50	7742.94	43.37	129.74	57.42	56.80	0	0	0	0	0	60.31	25.97	0	0	89.10	205.99	67.13	6.01	1462.39	3311.37	872.30	193.37	3.21	1558.88	27.62	60.66	0	398.29	0	952.15	471.51	471.59	212.13	458.47	0	12.70	281.80	49.98	65.32	0	800.70	52.38	310.52	179.41	76.32	3.76	739.98	736.68	728.35	98.04	0	82.96	234.95	0	171.18	62.58	80.67	11.52	8.77	446.98	403.61	0	22.67	0	20.07	0	23.80	63.36	128.98	19.80	123.30	45.48	132.67	32.99	19.05	0	0	8.16	20.61	640.20	439.63	133.82	63.21	1192.52	8.02	0	61.05	0	169.34	0	47.47	56.66	23.87	0	0	123.48	1092.55	48.75	45.23	6.57	0	5.24	101.21	94.18	50.06	51.46	46.34	31.47	22.18	72.30	45.48	0	915.57	0	12.09	481.55	17130.30	0	233.18	0	0	0	49.59	325.04	0	169.69	26.24	949.16	123.29	0	1701.73	240.04	1788.33	294.92	0	1200.63	142.01	633.82	0	59.05	21.33	14.69	0	16.54	86.49	0	317.38	4200.95	194.75	307.45	8.79	0	71.05	100.63	134.21	126.52	458.63	0	344.55	178.79	6.63	48.19	25.69	24.62	0	111.01	29.81	4.36	0	0	444.58	0	0	0	5.05	0	0	0	14.63	0	5.89	4.23	0	215.01	101.52	393.97	0	301.98	0	168.83	11.85	12.19	10.41	14.06	49.34	29.38	64.46	367.68	115.79	0	0	0	52.90	0	176.60	0	54.27	0	0	96.17	106.41	362.56	0	54.08	46.69	0	0	0	101.07	40.01	34.69	114.02	8.87	0	0	0	1243.98	361.95	70.55	16.65	235.37	70.62	4.70	23.95	196.36	7194.49	0	44.42	0	155.66	10.24	409.38	0	26.17	164.14	0	98.58	1.73	64.27	34.44	18.05	28.56	649.76	10.54	33.92	0	233.47	176.77	0	219.61	85.91	0	140.88	11.12	62.28	0	67.36	404.35	9.09	215.48	112.90	0	114.38	26.76	74.10	69.30	0	71.76	0	2780.15	0	0	0	200.03	3.27	415.94	186.21	83.92	190.79	23.77	68.90	306.07	0	2338.81	0	42.08	44.65	8237.59	33.56	0	11.15	0	5263.16	0	5639.39	2603.84	16.30	1.07	243.92	255.00	248.55	35.70	30.11	193.14	6.58	86.15	86.24	56.76	159.78	25.54	55.54	0	639.11	0	0	336.50	0	764.33	306.89	0	22.46	370.75	0	376.34	361.88	163.36	161.14	0	0	2362.51	0	592.08	62.81	591.27	689.08	352.83	0	7.19	2.21	39.52	42.09	27.17	0	36.17	105.73	153.49	28.13	29.59	0	29.59	117.51	0	29.44	17.97	0	53.22	0	0	46.73	326.67	299.20	106.68	6.95	69.49	56.71	9.77	11.81	0	14.83	22.32	1435.46	605.31	628.56	5.87	252.57	7.12	0	31.25	37.67	32.01	773.89	0	67.93	3.56	47.23	32.72	4.82	28.52	226.60	0	28.20	165.99	159.40	502.99	342.39	342.43	165.70	4.01	60.16	38.42	60.04	0	0	545.65	377.37	0	84.72	2079.69	3.89	3.17	101.17	58.54	0	170.74	816.69	105.28	35.07	45.99	11.17	5.32	0	4.54	0	2497.45	61.29	1196.00	189.10	2.00	6.14	0	73.85	6.17	0	0	734.20	0	0	0	98.63	25.22	175.92	383.41	374.72	22.08	106.32	83.92	76.82	290.64	292.55	0	0	90.51	99.93	153.65	115.01	0	0	491.78	8.56	558.07	124.07	23.07	0	97.62	94.89	0	326.71	0	1109.97	246.05	0	47.89	168.56	168.45	487.34	8.43	35.75	0	0	0	697.42	13.72	69.38	0	939.94	150.90	0	307.87	694.75	40.24	615.99	24.54	125.87	22.47	0	7.38	56.91	271.74	257.17	21.27	63.81	10.70	20.86	9.16	0	16.27	230.16	43.63	740.01	43.53	0	0	0	54.83	243.49	0	78.47	25.06	127.78	293.64	129.65	113.63	0	304.37	13.35	30.33	171.38	70.44	1547.90	295.05	0	0	234.59	99.54	0	0	31.17	0	1453.45	139.91	2.12	28.37	26.00	13.04	5.04	47.47	46.28	6267.17	200.47	128.44	266.17	89.76	119.35	92.77	186.65	0	78.69	42.32	100.58	119.52	0	9.41	70.08	677.19	305.07	0	11.48	106.58	141.25	143.21	27.86	27.42	0	513.98	30.99	18.18	0	0	0	2151.37	3.71	57.86	402.58	0	43.09	0	0	88.86	42.38	194.18	477.14	62.60	26.87	2199.64	240.21	0	9.09	43.80	714.33	1008.98	15.22	721.78	20.47	297.67	3888.82	148.34	181.94	1710.57	0	40.83	477.97	338.50	163.60	86.50	622.06	1561.29	426.26	47.16	318.09	111.20	12.86	0	110.25	14.23	0	0	23.68	3397.52	4.88	3115.97	451.22	295.88	88.81	32.41	3123.50	32.90	651.14	49.68	11.91	77.80	388.26	47.14	9.06	86.79	32.54	97.94	100.07	68.39	0	721.98	0	0	31.96	90.66	42.93	488.32	128.25	0	39.84	406.56	456.12	337.43	150.22	7.61	23.24	4.17	79.73	298.33	0	188.55	262.73	10.70	0	1217.91	15.62	10.36	32.40	0	0	0	43.33	0	29.99	15.32	0	0	131.85	0	829.58	1765.01	179.47	34.87	115.70	0	21.39	423.39	0	6.90	0	413.54	201.92	0	206.04	1354.21	873.10	93.77	130.82	270.57	0	0	0	262.60	1643.20	265.07	263.83	7.00	409.05	74.61	70.87	6.60	416.65	6.69	75.52	106.74	134.90	0	0	1719.93	1289.05	1293.09	44.96	139.93	0	0	578.73	395.92	657.67	697.80	84.75	13.89	8.86	613.94	35.94	2052.67	2065.91	1499.88	363.58	1535.51	364.51	615.09	443.81	302.73	382.98	804.36	0	12.60	1115.69	0	39.22	328.48	168.85	168.38	24.10	428.51	1524.15	3469.49	2745.10	985.61	0	443.32	42.81	0	28.07	4.44	2473.74	0	1764.29	1762.43	23.30	0	32.99	367.41	4255.36	2998.38	1565.97	191.65	0	204.62	10773.72	10772.00	0	8036.53	0	4304.89	54.57	227.91	765.03	762.37	24.80	6116.52	127.05	27134.14	20423.49	0	6926.58	6919.18	467.27	0	1225.12	304.91	475.39	653.28	86.57	20.88	6017.15	4253.31	4235.66	248.69	2168.83	3024.81	3016.75	2589.61	2549.93	37.51	1272.56	840.71	1338.22	692.33	159.70	129.33	0	748.42	275.96	27.57	142.33	0	7.11	7.70	51.22	78.79	47.30	73.28	97.62	46.75	0	648.31	425.46	0	17.02	179.09	557.39	105.38	102.90	26.58	0	34.70	0	12.61	0	255.48	1.89	73.05	228.43	90.38	0	0	60.35	35.11	0	834.42	0	703.35	40.29	166.97	0	67.90	0	0	0	0	17.53	20.71	0	9.20	119.51	51.29	90.53	1369.19	95.06	965.50	351.26	9.44	259.60	263.88	63.60	558.11	631.55	44.41	41.55	399.50	126.08	263.77	112.64	121.69	170.19	187.09	169.42	50.76	0	0	0	0	177.76	0	408.95	80.59	42.59	747.06	359.78	243.66	111.23	17.96	322.95	3.49	192.90	266.71	9.81	68.91	315.32	61.34	85.02	0	0	0	0	13.83	0	0	0	815.38	516.62	45.81	123.58	123.55	315.01	82.08	263.24	30.12	0	37.43	912.30	876.74	0	261.67	48.26	0	543.42	511.01	169.26	316.07	124.57	662.78	16.53	9.36	12.68	0	0	48.00	30.34	30.23	0	107.80	17.54	37.97	0	214.52	19.92	0	0	157.87	80.83	2363.01	126.22	584.54	0	204.98	44.71	16.67	107.08	462.91	0	393.43	250.86	173.57	0	0	23.97	97.17	166.39	102.33	279.87	41.45	15.81	270.32	0	0	66.07	57.89	31.34	245.50	0	220.83	25.23	61.74	0	388.96	315.16	33.39	15.77	69.36	37.24	844.56	470.79	0	8.73	45.75	232.23	301.64	171.13	171.45	0	626.39	127.07	26.42	19.41	0	0	674.92	95.00	0	0	7.65	908.54	12.65	90.25	0	0	19.28	0	19.77	17.35	48.74	0	609.32	865.90	616.34	40.60	33.80	1891.92	223.93	375.11	3079.08	2184.09	324.02	171.82	1671.82	675.45	943.85	95.51	0	340.17	336.37	50.85	590.23	580.23	500.30	104.19	52.86	1.36	20.45	0	0	1673.28	1655.80	0	52.25	168.80	42.44	89.49	294.71	134.19	98.52	523.30	110.85	640.35	293.78	180.22	144.49	377.74	0	0	1114.11	805.26	17.47	43.16	71.84	0	0	254.87	0	28.41	17.63	8.27	1.93	0	0	33.94	14.19	149.05	133.49	133.20	2032.37	21.81	150.32	0	0	195.65	135.68	33.14	150.15	0	28.55	28.93	19.56	739.10	0	0	25.12	4.56	0	0	0	0	342.01	309.06	70.60	48.80	0	799.36	406.31	85.24	0	109.78	35.71	36.10	38.46	112.73	323.90	8.74	2484.52	1488.00	1479.65	0	31.25	1507.69	0	0	827.88	0	30.45	47.02	0.36	4.66	0	0	108.74	87.30	11.91	20.81	138.49	14.64	0	0	170.21	324.10	0	6597.29	12.42	6266.84	242.19	0	82.71	0	0	0	479.62	24.73	101.17	70.06	78.85	0	0	5.57	0	0	40.16	0	865.82	201.61	8.84	1559.77	899.49	115.14	53.75	68.65	165.61	0	0	0	9.35	118.57	73.06	96.45	34.18	0	17.45	123.55	34.57	246.79	533.14	113.88	0	0	4.45	0	0	198.61	0	49.37	27.38	1026.84	362.19	189.06	240.91	0	110.43	85.39	81.44	344.86	6.65	0	0	17.08	65.61	0	2033.14	890.27	0	117.21	18.62	40.68	70.32	37.18	0	10.90	48.92	92.07	103.33	43.24	0	0	211.86	282.97	21.89	6.93	818.88	102.02	0	3.51	0	16.98	118.60	0	100.15	0	1233.15	303.35	321.40	52.04	4.32	0	18.13	43.52	27.45	43.86	0	184.57	103.53	245.78	5.87	285.61	291.90	162.02	60.27	0	64.32	1.60	12.05	14.70	52.04	0	0	1110.29	0	0	616.31	123.88	173.13
S0855	196.62	59.78	42.58	370.77	204.07	5.25	58.15	538.63	0	0	0	0	0	0	1946.45	456.67	50.02	0	819.86	305.63	146.39	73.87	0	92.22	2696.42	278.25	541.18	0	298.83	0	0	0	1470.35	10.97	1298.91	398.16	367.27	0	367.71	279.16	285.01	0	1430.92	42.52	0	0	0	195.04	67.34	0	1263.41	54.53	0	4.06	0	401.37	401.37	2464.46	0	146.68	0	29.70	0	0	0	0	5.52	234.58	244.77	201.60	30.78	36.81	0	2.61	83.65	0	0	125.36	947.81	880.28	931.06	87.60	132.26	230.62	266.62	0	24.96	0	45.16	0	260.45	380.16	107.40	646.44	278.94	278.94	275.50	83.55	0	0	179.91	0	6.78	0	82.62	0	53.76	795.22	795.22	116.61	9330.22	64.84	4788.14	164.69	0	0	5195.27	0	0	0	0	113.77	0	0	0	0	1130.02	158.57	354.23	2494.16	1137.53	0	0	113.66	0	0	0	185.92	185.92	34.47	370.60	232.97	232.97	89.48	32.75	104.83	36.15	1138.67	414.76	0	0	82.59	74.71	30.43	0	273.10	0	182.74	1509.93	196.23	194.45	105.75	64.71	77.19	2324.60	300.39	366.47	195.01	225.10	812.05	812.05	449.28	0	295.64	295.64	281.23	0	0	189.15	0	101.16	31.95	63.82	26.59	3.78	66.58	0	292.20	0	0	283.25	0	102.95	1121.08	26.94	218.52	169.77	98.62	0	4212.07	2271.25	2271.30	356.08	0	134.59	53.55	51.88	10.50	0	32.39	46.04	1509.18	0	0	9023.93	124.16	4809.15	151.09	440.61	0	0	408.24	86.91	0	0	0	0	1639.71	403.61	402.83	4.73	2093.75	4423.31	4169.48	0	290.90	181.47	0	53.34	2840.34	3208.37	420.15	224.97	0	35.60	112.79	637.95	637.94	0	13.30	175.15	1220.53	1220.40	253.76	434.41	2963.89	0	2273.64	869.88	23.03	39.94	0	132.70	166.36	0	0	0	71.55	0	0	433.77	3732.38	217.88	0	9154.61	1194.91	1204.26	0	0	834.40	183.15	0	0	0	55.46	65.94	0	495.11	0	189.16	28.00	161.49	94.75	0	227.52	305.84	149.03	0	203.47	124.09	2720.74	0	117.15	164.73	112.45	0	1897.13	1823.87	0	0	577.58	1219.14	1219.14	258.58	0	648.83	21.35	288.49	180.48	22.92	285.37	335.77	67.97	37.39	0	0	57.93	36.67	0	256.75	0	0	235.03	479.48	39.79	63.85	0	195.61	119.98	151.38	104.87	150.99	0	0	0	0	146.81	0	0	0	324.53	0	0	0	167.48	0	0	0	0	0	0	165.50	528.49	39.20	1550.38	187.81	39.36	46.72	154.24	0	386.64	0	0	0	42.96	46.29	0	0	288.15	0	0	0	0	4419.48	3634.70	167.61	0	416.67	182.80	242.50	6.74	111.20	70.98	126.17	0	131.21	0	88.11	0	380.81	172.94	0	0	91.10	116.88	0	124.96	407.08	285.13	0	431.62	225.94	1958.30	0	0	365.44	0	0	0	290.55	94.30	194.52	0	0	75.61	0	0	107.33	0	143.61	356.12	31.05	241.57	22.53	84.09	0	0	0	1498.07	0	1476.36	218.81	0	0	334.73	78.18	1024.65	176.64	51.23	0	34.50	198.89	0	1622.82	391.99	0	0	27.72	43.10	6674.95	1836.64	0	0	461.33	0	118.32	472.14	261.25	63.92	361.88	64.46	0	168.80	0	365.75	0	36.75	0	0	47.97	0	527.68	132.03	892.12	0	486.84	196.32	445.37	560.47	29.85	374.36	29.68	211.47	216.14	221.74	25.96	613.05	0	118.39	607.06	407.92	0	57.38	0	0	65.44	121.17	23.97	0	0	0	158.59	111.52	0	0	153.79	118.57	89.78	289.67	0	448.06	0	231.37	4513.76	2322.18	1641.35	0	0	43.48	122.59	336.58	0	198.82	424.66	7.69	0	57.04	0	612.25	0	1.93	0	271.83	766.03	752.88	771.00	6814.04	1203.29	69.46	17.02	1452.22	0	0	0	48.32	0	0	399.65	82.34	0	0	46.42	0	0	51.32	102.65	1409.35	157.81	0	48.58	1747.13	236.37	156.03	1472.68	203.88	168.62	0	0	97.76	0	121.86	502.82	76.23	76.17	0	302.49	689.27	236.44	187.34	0	0	463.59	440.09	476.27	162.52	111.92	16.88	260.93	1247.20	1842.98	0	38.00	93.20	176.36	0	0	118.32	153.06	0	1255.57	2186.80	0	40.09	3648.05	0	2403.36	0	352.55	0	214.68	32.84	155.87	31.66	101.49	0	0	0	15.68	293.84	293.84	0	120.35	120.34	47.81	0	263.82	0	1131.47	90.18	81.61	0	796.60	27.39	22.47	448.70	448.70	0	0	32.16	32.16	0	1061.78	1221.40	808.76	0	0	584.31	579.78	0	0	0	0	94.51	403.32	271.62	177.85	0	247.34	0	0	0	33.92	0	230.27	0	82.63	0	74.95	0	0	854.98	741.06	900.24	0	430.76	15.13	791.89	0	0	144.72	1210.19	240.91	412.63	891.69	4191.70	0	871.54	688.84	314.89	0	219.58	149.46	179.66	143.25	0	0	206.56	154.81	256.21	172.57	370.63	138.98	215.80	153.26	54.61	0	915.70	157.08	341.28	156.44	38.30	76.49	149.41	87.42	100.59	155.94	605.12	3871.77	432.56	469.89	1237.05	42.76	485.61	0	0	159.31	160.42	0	229.33	0	0	165.24	44.43	0	8.65	8.65	0	0	54.41	450.95	162.94	44.40	89.92	0	126.24	42.18	179.95	242.97	198.84	120.84	1496.31	43.68	284.41	107.72	53.44	0	0	870.88	39.54	16.70	0	0	0	0	0	0	0	0	96.48	96.48	96.80	16.40	0	0	1221.55	0	528.78	365.80	309.67	3546.88	2437.18	0	1503.52	118.87	1335.61	144.99	175.83	62.73	3495.70	246.59	656.15	0	0	0	0	3271.02	0	66.81	6.14	80.73	51.02	41.92	18.84	0	917.13	914.33	259.67	679.01	0	0	478.72	0	0	45.64	45.64	115.75	0	237.50	0	0	302.74	276.53	0	221.55	0	0	0	0	332.87	0	287.93	60.68	253.94	31.32	263.41	0	0	0	143.53	113.90	0	104.26	0	100.66	328.17	308.17	393.20	0	0	581.60	520.96	16.30	201.22	28.83	18.89	0	45.78	125.55	1705.14	0	169.03	119.14	111.25	0	191.47	101.60	0	517.50	1455.79	1969.78	547.33	24.53	0	605.52	42.75	37.72	0	0	31373.95	0	138.24	0	38.05	0	111.77	148.38	0	466.52	277.82	0	0	62.20	101.38	324.08	105.87	143.39	0	51.75	21.61	59.26	0	2653.84	35.76	0	0	0	0	0	0	0	0	0	41.40	0	0	316.02	51.16	19.96	299.89	299.89	83.98	41.49	0	23.69	0	33.37	0	0	0	110.85	9.02	123.93	0	145.69	113.12	50.45	0	0	18.15	36.01	586.92	869.71	0	97.86	38.75	0	101.22	0	0	122.56	0	217.59	49.13	94.25	52.33	57.93	47.31	47.31	0	0	0	257.64	131.30	131.40	450.09	91.21	89.73	224.86	0	0	0	326.32	328.91	283.48	393.36	43.45	0	0	119.51	0	26.88	205.23	0	25.79	0	0	0	1103.50	146.89	80.03	138.58	172.09	468.71	24.99	157.66	0	0	26.10	26.09	26.06	57.01	205.13	163.66	72.43	0	12.72	21.82	41.24	113.33	0	0	0	0	21.88	666.03	499.91	359.10	0	238.68	242.34	0	70.99	0	34.59	0	0	78.30	247.42	164.50	35.28	1091.04	1141.76	45.00	149.85	19.73	149.65	3.84	185.80	20.48	0	27.30	385.36	145.10	0	0	194.74	0	30.34	0	49.86	0	3131.82	280.60	280.60	104.38	84.27	1242.64	1201.81	237.39	18.41	0	165.89	80.61	34.94	0	0	0	0	241.62	0	26.62	537.96	515.31	8.13	26.16	102.91	0	632.99	0	0	61.20	0	0	114.17	121.92	1146.57	0	49.59	49.70	0	0	0	162.00	0	101.40	294.34	305.64	22.81	32.27	0	0	0	0	621.39	0	0	95.43	0	107.66	0	65.39	0	0	0	0	0	2463.29	6616.85	981.52	1292.37	0	0	0	0	29.86	0	102.37	0	100.75	0	128.51	0	775.66	321.56	417.58	158.46	36.81	0	0	0	515.61	0	0	3702.33	0	611.52	0	0	0	323.58	75.60	7.80	244.35	245.13	352.95	108.14	305.67	56.57	0	72.04	277.03	0	0	0	0	62.24	20.55	0	6231.31	265.41	0	136.23	61.33	0	0	724.31	242.67	3.35	0	16.54	0	629.19	1396.84	27.66	261.67	20.36	0	51.01	1631.01	155.22	0	110.08	311.81	145.92	0	85.35	0	23.43	23.43	57.86	263.10	0	0	1860.80	0	928.26	0	0	0	436.94	436.10	437.73	17.52	55.40	208.66	55.39	0	2922.05	2922.06	0	504.73	0	0	0	31.73	0	0	0	200.88	57.12	88.77	0	71.45	0	0	0	0	0	411.29	0	0	164.20	0	0	404.31	113.19	22.58	0	0	0	0	0	0	180.93	0	12.73	0	28.32	0	29.04	789.61	22.01	3389.80	0	0	0	15.61	0	74.68	0	803.19	0	727.65	337.75	0	0	0	67.86	38.66	0	0	0	0	1704.12	56.72	46.94	161.10	145.52	60.84	1445.76	0	0	0	288.18	423.76	238.74	24.52	82.71	0	0	156.34	157.27	0	1624.89	1624.87	51.63	71.51	18.81	0	0	0	1064.43	0	12761.60	169.29	388.67	0	0	6022.66	0	123.89	0	0	267.45	0	44.91	21.72	13.25	0	149.75	0	44.41	399.34	45.16	2314.21	323.85	273.78	269.75	0	198.63	431.41	217.89	11.20	0	233.25	480.10	55.09	0	0	300.48	0	300.40	0	11.56	0	9.87	0	256.17	0	0	814.26	99.64	56.88	50.35	0	24.30	97.07	0	6983.78	0	0	271.31	573.16	96.76	0	6364.22	0	0	0	44.64	0	265.90	44.82	398.99	368.99	171.34	24.79	214.48	26.37	5472.23	0	0	0	94.98	0	39.44	502.60	2947.66	378.27	521.99	54.42	146.32	0	0	24.17	211.02	1104.55	0	161.05	112.47	77.02	598.94	0	0	37.38	0	20.29	11.01	562.36	0	15.77	716.35	0	116.30	793.80	0	375.55	0	423.50	17.49	128.21	99.88	77.61	1686.33	38.20	0	350.50	0	0	0	0	0	158.34	155.26	0	27.60	2313.82	0	215.64	312.37	1506.59	2867.65	171.70	234.22	128.38	357.49	2780.23	0	92.26	34.84	0	66.02	0	0	12.80	0	0	63.29	58.98	0	0	22.70	19.81	0	174.29	162.38	1767.86	79.48	0	0	0	0	0	0	0	6893.91	703.49	361.92	111.29	179.11	179.10	43.81	0	93.37	0	49.79	110.30	35.62	21.18	42.48	42.48	0	38.95	39.78	0	658.24	0	459.36	0	18.81	568.15	348.12	138.88	38.76	0	0	0	103.90	16.88	1003.83	67.04	999.32	176.21	41.25	0	1185.96	75.72	0	0	32.60	0	0	67.36	486.02	64.30	31.77	31.78	31.88	0	502.72	32.76	0	37.25	0	0	0	0	0	0	0	0	23.97	308.82	85.34	0	0	0	0	0	126.15	0	0	0	18.42	18.53	142.37	0	0	0	66.77	16.46	0	0	167.25	156.44	0	109.49	0	0	0	0	12.26	0	0	0	17.75	0	0	965.65	0	0	0	0	0	0	0	26.92	0	31.01	44.80	0	375.73	208.92	161.76	110.39	120.86	0	0	6.17	36.61	93.57	28.23	28.20	0	0	616.96	207.51	0	0	0	85.88	0	0	0	0	556.64	0	0	252.49	17.09	0	0	17.26	0	0	0	9.35	157.63	168.47	0	379.85	0	0	0	0	0	0	166.11	10.44	0	0	0	30.60	0	435.44	0	33.87	0	80.03	20.68	0	0	0	17.35	38.04	0	40.01	39.42	0	0	0	0	0	0	0	0	0	0	51.27	23.99	184.56	74.69	0	177.61	0	0	0	0	0	20.59	0	105.91	0	0	15.82	0	437.14	0	0	0	18.04	169.76	0	28.37	0	22.06	0	0	0	141.75	19.48	28.60	0	0	0	0	0	18.48	0	112.78	113.42	0	0	532.72	88.53	0	111.46	71.87	0	26.23	0	0	0	0	61.34	85.19	32.73	412.57	0	0	0	40.05	33.88	141.39	37.27	142.12	30.90	44.75	542.12	0	97.07	35.67	2200.40	0	201.39	0	0	487.33	54.45	95.93	49.16	59.84	85.64	11248.49	0	39.44	0	0	187.46	0	12.83	0	923.13	0	314.69	0	0	346.24	272.31	94.23	66.16	15.68	0	38.50	0	0	0	5.83	0	20.06	0	0	0	0	40.92	0	0	0	0	403.26	211.49	0	0	0	26.61	20.83	0	0	0	742.53	0	0	45.23	0	0	0	0	0	25.50	0	0	27.49	0	1197.63	0	0	1205.42	202.73	171.37	0	27.05	0	0	0	53.66	0	0	0	0	97.51	30.48	53.25	0	0	0	65.91	0	0	0	0	11.71	859.59	36.89	82.37	82.37	607.58	315.12	0	0	0	20.18	0	584.26	153.86	154.47	0	0	0	0	0	0	0	0	572.48	0	1795.50	0	0	530.68	0	0	0	604.61	0	0	0	84.27	0	0	2760.69	1209.26	0	175.78	0	0	120.07	0	0	0	42.04	44.16	0	0	0	12.00	0	21.91	0	0	0	0	36.21	0	80.03	4.65	54.05	0	0	0	57.01	0	0	0	0	3380.63	0	0	0	0	0	0	0	0	0	0	0	0	0	32.59	178.65	137.28	0	260.73	581.54	235.73	22.11	0	20.88	0	0	0	0	0	497.51	187.06	187.21	60.00	46.47	0	0	0	0	0	0	170.26	63.27	23.86	25.50	25.66	0	0	42.59	42.44	0	31.18	0	0	0	0	226.60	0	0	0	0	0	0	0	0	0	0	0	0	0	0	0	0	0	0	25.84	0	0	0	0	0	609.99	0	31.56	2137.84	0	0	0	0	29.52	0	0	0	0	0	0	0	834.17	61.08	0	0	0	0	0	0	0	0	0	0	0	0	0	0	112.75	0	7.70	0	14026.56	7.67	0	0	0	0	61.89	0	0	51.35	0	126.25	0	0	1879.14	0	0	318.12	0	809.67	0	285.06	0	0	0	0	0	26.38	0	0	0	1201.98	0	62.27	0	0	0	23.28	48.13	0	0	0	0	0	0	0	0	0	0	0	0	0	0	0	0	0	2.70	0	0	0	0	0	0	0	0	0	0	0	0	425.42	0	14.56	0	119.33	0	0	0	0	0	0	0	0	0	0	0	0	0	0	0	0	0	0	0	0	0	0	0	98.51	98.26	0	0	0	372.37	22.46	0	62.22	51.35	0	15.58	0	359.17	63.93	0	69.55	586.64	0	0	0	0	2851.82	0	288.99	0	30.69	0	488.47	0	0	46.01	0	0	0	0	0.46	39.11	39.21	0	0	0	0	0	0	0	0	15.32	0	0	0	123.24	0	7.98	251.49	9.19	0	47.05	0	41.21	0	18.56	20.59	0	0	173.21	1561.89	131.27	0	0	0	0	0	0	0	0	0	0	156.94	38.70	663.51	0	0	0	707.62	0	0	0	0	2932.28	0	3168.93	351.19	0	10.79	193.55	38.99	0	0	0	0	0	44.28	44.55	44.19	0	0	0	0	0	0	0	0	0	0	0	17.94	0	197.69	321.69	321.69	233.62	0	0	0	0	1588.02	0	0	0	0	103.91	73.43	0	0	20.50	0	0	0	0	0	41.10	0	83.90	0	0	0	26.71	0	0	0	0	0	0	0	0	287.38	330.97	37.56	8.66	0	0	56.64	56.59	0	0	0	913.73	0	153.57	0	0	0	0	0	59.64	0	424.47	0	120.90	0	0	0	0	0	48.48	207.30	0	164.70	164.84	168.58	0	0	0	0	80.21	0	0	0	0	0	225.45	0	0	408.54	0	0	0	0	35.31	46.65	404.27	94.16	0	18.30	0	0	0	0	0	592.08	0	156.23	0	26.22	0	0	0	0	0	242.25	233.62	0	0	0	0	0	861.78	0	0	0	0	21.02	17.22	0	0	13.75	0	150.11	0	0	61.82	68.66	64.80	232.78	0	151.25	0	0	0	0	0	0	129.54	0	228.50	0	0	0	59.29	59.25	626.64	0	0	0	0	0	2390.44	0	48.32	68.66	205.68	0	0	0	245.01	15.25	569.54	0	88.93	22.61	0	35.34	0	26.49	0	38.86	36.76	0	54.56	0	0	0	0	0	1965.43	245.15	0	0	0	0	194.73	0	0	353.41	0	399.45	0	0	57.97	0	30.47	49.56	0	0	455.67	1008.48	0	0	104.58	0	0	0	15.82	0	740.23	138.38	0	73.51	0	0	0	0	0	3395.25	89.62	0	118.52	131.74	0	19.98	0	0	502.95	0	122.36	0	0	0	0	181.10	0	0	4.05	46.73	33.53	31.56	20.47	0	0	228.30	362.72	0	0	0	8.75	967.23	0	22.91	149.43	0	49.95	117.09	0	0	0	0	68.06	31.17	50.04	914.04	115.58	0	0	0	369.03	356.93	46.92	113.24	0	78.26	1660.73	0	30.27	951.02	0	263.50	323.03	141.83	0	34.28	297.18	992.85	210.20	148.96	108.95	13.69	0	0	0	0	0	0	0	2685.98	27.60	0	276.98	0	0	84.97	3372.35	0	623.35	37.84	0	0	0	0	0	51.47	0	0	0	0	291.80	371.75	0	0	0	24.85	0	236.98	56.37	0	0	332.62	599.05	373.36	0	0	0	0	20.76	52.77	0	41.99	251.48	0	0	0	17.35	0	0	0	0	0	0	0	18.15	0	0	0	0	0	0	398.20	0	0	58.96	0	0	76.71	0	0	0	0	14.77	0	0	995.26	564.90	288.68	741.34	372.34	0	12.46	0	614.62	614.24	0	0	0	376.31	0	0	0	1483.99	53.02	233.17	34.72	29.33	0	98.44	601.91	446.20	453.29	184.30	0	0	0	334.54	272.75	0	0	21.33	33.11	0	586.96	0	996.61	994.42	620.00	0	620.48	0	691.83	328.89	0	347.61	0	0	0	0	0	0	0	296.88	302.55	0	209.69	0	865.12	286.15	101.70	0	0	69.17	166.24	0	0	1171.04	0	791.94	791.96	0	112.81	0	0	1112.78	768.43	272.71	59.55	0	241.18	5384.92	5384.90	0	3949.65	0	1701.26	0	34.32	48.54	48.55	0	0	0	16194.15	12181.49	0	4226.69	4207.33	0	0	751.44	21.39	622.47	505.96	38.79	0	4881.29	3587.70	3586.97	329.86	1158.12	1397.43	1397.07	1149.50	1147.45	0	680.57	332.11	898.56	645.22	40.64	0	0	340.57	40.08	0	0	0	48.34	48.34	0	0	87.90	239.63	233.94	246.72	82.79	0	0	0	0	81.03	1131.41	31.08	29.94	0	0	0	0	0	0	106.73	0	273.50	24.47	45.11	0	0	8.04	80.86	0	0	1515.16	0	183.45	0	81.38	129.88	0	0	0	0	0	0	0	113.06	55.99	0	0	2072.65	0	240.19	23.03	54.49	267.78	136.64	0	129.35	0	0	0	0	0	0	36.72	139.46	21.30	0	136.85	31.38	0	0	0	0	0	30.05	0	0	42.23	921.95	180.25	67.77	55.37	0	0	0	95.64	96.20	0	0	239.96	0	0	0	167.94	166.72	44.69	0	0	0	0	95.13	546.21	0	18.47	0	335.82	166.81	0	0	527.58	0	0	571.82	146.92	147.67	0	0	95.85	0	26.45	0	0	842.35	16.06	0	0	0	0	0	0	0	0	0	0	0	0	0	0	0	0	0	175.45	4214.03	42.98	1214.32	0	106.61	0	0	155.36	34.27	0	215.66	0	43.55	0	0	0	0	28.61	0	24.44	0	0	81.11	0	0	23.65	0	0	41.99	0	79.05	0	104.88	0	0	18.97	192.44	36.13	0	13.77	39.85	200.32	32.96	0	0	65.43	28.61	21.40	21.50	0	661.48	177.19	0	0	0	0	0	33.30	0	0	0	138.16	238.02	48.84	0	0	0	0	409.09	431.53	47.72	0	890.97	221.80	41.62	0	0	409.53	0	0	1545.78	1282.79	0	33.14	46.15	126.46	416.59	0	0	211.30	216.40	0	46.93	78.06	492.63	17.34	0	0	0	0	0	504.43	505.78	0	243.69	257.66	33.18	0	0	0	0	21.52	17.13	1114.93	660.24	124.15	77.09	1303.77	0	0	114.41	21.62	39.58	0	0	0	0	0	0	0	42.08	0	0	0	0	0	0	187.51	142.02	142.93	678.09	72.62	0	0	0	110.16	71.96	72.02	0	0	0	0	0	50.31	0	0	0	0	0	0	0	0	0	0	0	0	0	0	0	0	0	0	0	0	0	212.11	0	23.67	46.99	21.10	22.57	0	0	0	0	0	0	0	0	0	0	0	0	28.18	0	0	0	0	0	0	0	0	661.30	339.31	0	1273.47	0	760.77	377.50	0	0	0	0	0	0	0	0	107.92	42.49	0	0	0	0	0	0	0	0	0	0	264.25	290.11	0	0	29.72	33.89	0	0	0	0	0	0	40.66	35.03	0	18.38	0	30.06	0	192.60	31.01	0	0	42.28	36.02	20.04	0	0	33.75	17.91	38.96	1027.74	978.92	206.30	0	37.90	0	0	95.67	0	0	0	0	0	0	5890.94	4359.90	0	51.64	0	0	0	0	0	0	0	0	0	0	0	0	62.96	311.17	0	0	328.37	40.49	0	21.31	0	0	0	0	42.47	40.28	968.52	121.33	123.15	0	0	62.06	0	0	0	41.76	0	0	0	351.47	0	134.05	134.41	24.75	0	0	0	0	0	0	53.72	0	3.67	0	0	0	0	0	0
S0856	0	0	29.69	0	463.03	0	0	266.42	0	23.59	0	0	0	0	1068.01	1153.75	0	0	1271.88	115.45	10.89	346.30	0	85.72	1733.86	0	471.55	53.69	0	0	432.15	0	0	121.53	2005.40	0	534.75	0	532.93	192.23	233.54	0	1557.58	280.65	0	0	0	0	838.06	184.74	0	282.94	0	0	0	0	0	0	661.01	296.33	0	821.97	0	0	0	0	0	528.56	0	164.79	96.52	0	0	0	514.13	107.71	52.96	323.60	1908.29	1853.64	0	223.98	279.97	408.20	1161.11	3937.76	0	0	98.47	0	181.50	0	700.22	1561.48	1238.41	0	512.82	121.01	0	264.04	0	264.02	0	91.36	0	94.16	81.01	3114.11	3115.46	658.20	20748.39	227.99	11065.51	364.47	0	0	0	157.25	0	145.27	803.59	1369.59	0	0	0	0	2817.75	0	0	3749.73	2567.60	724.25	332.80	339.96	0	160.75	160.74	0	0	217.96	684.21	0	0	0	0	203.89	0	1489.28	374.76	0	0	392.32	0	0	0	188.07	0	143.95	2268.79	0	0	294.51	166.02	56.44	6584.97	4277.24	0	0	0	921.29	801.97	579.96	0	111.20	111.20	987.30	0	370.13	0	0	0	0	140.81	0	63.34	0	75.07	766.75	36.89	508.88	0	0	0	2863.16	0	183.94	217.29	0	0	128.36	69.96	69.93	384.78	0	97.93	0	44.56	0	0	223.70	0	123.67	367.88	1491.46	2471.40	0	1358.09	297.30	0	0	0	1492.82	278.28	0	0	0	0	0	543.42	546.37	0	0	695.76	692.26	0	827.86	74.97	0	4044.96	482.30	482.30	304.31	587.52	667.05	0	0	365.73	0	0	244.13	243.03	3047.79	3047.79	440.31	0	3399.45	0	2013.62	380.51	1108.83	0	0	138.16	0	288.92	280.48	300.78	0	95.55	0	554.73	0	406.95	402.36	15545.91	0	1393.93	0	0	771.47	77.42	0	0	0	175.23	0	151.40	0	41.87	300.91	0	501.93	249.12	0	24.09	627.46	315.51	0	128.96	146.59	443.91	0	0	0	0	0	2691.17	2691.17	0	0	0	1301.88	1301.88	0	1301.88	1141.05	216.26	0	452.48	0	0	0	0	117.34	0	135.02	619.04	0	0	950.52	0	0	949.83	1058.92	443.28	0	581.22	0	132.40	213.29	0	642.77	0	0	0	0	324.85	532.00	383.29	197.30	0	196.26	0	419.33	0	0	0	0	0	0	0	0	0	104.27	3605.07	107.20	2372.06	0	1880.77	0	140.67	0	0	0	144.92	144.92	0	0	0	0	0	252.51	0	187.71	10642.34	23.60	0	0	294.33	0	139.09	0	0	401.01	0	0	129.79	150.75	0	574.09	48.00	123.94	49.08	303.71	22.24	21.23	0	616.38	382.33	0	338.44	292.57	0	193.02	0	1725.84	0	0	0	88.28	0	586.70	0	0	0	0	130.68	0	0	0	1097.17	0	0	166.77	0	507.92	0	0	0	63.11	0	625.74	0	0	270.59	6.67	298.33	48.55	69.80	0	0	684.98	0	1464.11	586.89	0	0	107.33	0	2625.64	3170.79	0	0	0	0	221.24	522.30	0	212.47	0	212.47	0	128.55	129.66	118.63	0	0	871.35	0	123.50	206.14	276.92	531.63	185.50	59.75	452.51	2536.30	214.74	445.78	0	205.24	1923.19	51.07	0	0	131.92	1273.36	0	0	411.48	80.57	292.82	317.55	175.32	0	503.93	2083.92	376.44	769.58	0	0	127.80	0	42.86	0	0	112.94	232.03	0	52.52	72.91	0	147.80	5800.87	3896.91	0	0	0	0	607.33	261.88	0	360.01	0	0	0	194.45	690.81	346.92	0	0	0	0	1042.97	1039.11	246.60	538.39	3599.45	0	0	613.47	0	0	236.78	0	626.74	38.77	803.37	0	334.31	0	135.13	135.04	164.75	0	151.47	0	407.05	92.97	164.15	0	21.43	0	3406.29	530.28	0	0	0	1438.19	0	228.94	66.09	346.31	346.29	0	0	1074.19	177.63	177.63	0	89.35	1203.90	1200.78	927.66	472.78	107.79	0	532.14	0	1643.88	0	147.66	0	0	0	0	0	128.67	86.24	0	3439.98	47.29	0	4669.64	0	3326.06	383.88	1015.91	27.89	340.01	0	204.91	0	65.45	0	0	160.20	0	0	1760.57	108.97	0	0	109.13	0	195.99	0	2022.27	268.47	88.91	29.15	1373.98	0	0	557.99	558.38	0	0	0	125.94	344.58	0	407.17	0	0	0	1497.47	1497.46	0	0	0	225.48	176.77	153.67	0	152.58	86.51	237.89	0	0	0	0	0	0	0	88.57	681.41	70.20	0	252.18	562.82	336.16	336.16	0	0	65.90	2687.38	0	215.47	261.13	62.52	318.69	26.66	4378.89	5997.02	4378.89	4358.59	0	1897.05	0	346.75	419.71	134.98	56.71	0	0	864.71	977.66	381.36	1116.24	956.94	0	0	186.46	0	2813.22	0	0	586.70	570.85	570.53	284.37	279.70	313.92	251.47	0	2463.75	0	426.62	0	0	0	262.33	0	0	71.17	0	0	454.68	0	0	0	0	105.08	45.15	75.57	327.86	324.40	146.53	583.50	385.28	0	37.28	324.53	0	195.61	16.04	0	28.91	57.06	2014.80	1178.66	0	0	0	0	0	1623.33	78.60	0	42.05	0	40.70	0	0	0	0	0	0	0	0	0	89.70	135.10	0	89.70	0	0	173.10	2757.68	2067.70	2132.94	417.02	233.64	1661.63	94.72	617.17	71.35	714.78	0	574.81	0	0	0	0	853.19	336.75	243.13	0	206.32	0	0	39.76	0	1908.90	1901.93	451.85	623.11	765.54	439.34	0	1267.85	620.49	147.05	146.44	0	158.72	0	0	0	0	243.15	0	294.39	0	0	61.06	544.46	112.08	265.78	406.23	0	538.18	0	427.50	0	0	83.71	0	0	0	75.64	0	134.97	250.47	203.09	674.04	0	0	989.27	990.57	0	0	0	0	448.43	0	174.15	0	0	0	0	66.93	0	285.08	15.31	0	180.94	357.39	1829.82	0	0	0	394.75	134.26	0	0	149.21	20572.14	0	290.05	0	88.30	43.22	70.18	0	0	570.33	298.67	0	0	0	0	180.51	208.39	316.64	228.97	0	0	520.58	326.99	2976.76	1366.03	72.98	0	2128.93	0	1491.11	0	0	0	14.02	0	343.45	698.32	698.01	0	64.99	211.18	214.40	677.35	0	0	44.68	498.23	0	0	94.24	51.39	140.71	0	222.91	142.92	109.94	499.00	931.32	36.34	0	0	702.57	1115.39	0	0	134.76	0	0	0	0	0	1124.38	0	921.90	419.84	100.74	101.20	213.20	0	394.81	0	0	0	467.04	0	280.96	620.24	0	0	415.68	59.24	0	0	278.88	278.88	0	152.21	245.15	0	392.88	133.28	0	0	0	0	0	0	17.67	0	174.37	207.14	56.29	264.10	0	616.41	0	93.17	0	0	0	0	0	0	0	177.95	127.78	93.19	101.21	0	0	0	0	44.26	0	0	68.84	590.78	255.05	411.23	34.62	361.30	340.67	0	0	0	388.72	0	0	0	702.48	885.81	70.26	1021.34	0	30.00	0	89.37	730.00	0	410.59	0	0	187.55	34.10	121.59	89.78	0	0	0	0	0	0	246.75	3017.44	875.73	875.72	351.28	369.47	2042.42	3712.35	438.41	41.24	0	105.57	0	90.64	65.72	0	208.50	0	72.30	0	0	934.88	934.88	0	383.33	20.38	92.63	988.74	0	0	83.11	0	0	0	231.55	1709.28	0	345.64	345.71	0	0	0	0	362.31	401.01	88.54	0	6.52	516.55	0	253.75	62.23	0	76.99	0	0	50.88	287.88	0	223.44	0	0	11.10	0	0	133.02	3400.01	10958.72	957.99	2884.11	0	0	126.89	0	0	0	142.49	0	142.49	197.54	0	0	1401.20	551.83	555.17	75.67	303.15	0	0	0	1168.09	0	0	4753.89	0	773.87	220.35	0	0	566.82	430.50	65.98	466.07	230.98	1296.97	583.01	1015.80	433.90	273.08	175.97	869.59	490.64	0	0	40.88	502.93	0	0	9850.13	153.05	0	0	466.22	0	112.07	902.92	593.52	24.72	0	133.31	0	613.63	5527.44	32.40	982.19	0	0	0	3072.86	0	0	397.43	0	0	25.33	310.44	0	0	0	0	841.48	0	0	558.95	0	760.07	10.72	237.89	0	1170.28	1170.28	1263.04	44.41	301.36	702.23	311.24	0	4048.79	4043.95	271.39	0	0	0	0	494.25	0	47.52	197.27	467.54	0	0	0	55.05	0	0	0	0	680.20	1055.56	0	0	407.12	401.82	0	252.18	103.87	70.63	0	0	0	0	0	0	309.38	0	46.93	48.44	181.03	0	354.83	243.19	172.00	5678.49	102.78	0	66.35	127.00	66.35	217.34	217.94	1314.76	0	1478.71	639.29	141.65	0	0	219.87	199.82	0	0	0	303.77	2705.03	0	0	537.59	64.68	167.82	3467.62	3391.70	176.09	0	740.71	736.70	536.17	0	666.51	0	0	286.47	286.64	404.41	3504.39	3504.39	137.58	224.27	128.63	0	0	0	2500.88	0	26285.15	0	616.22	58.92	109.70	9231.02	0	244.19	0	0	410.43	0	0	0	0	0	228.73	83.04	93.56	737.73	93.56	2853.40	583.65	394.26	1387.46	0	133.23	1035.98	185.09	181.05	303.17	664.57	664.57	317.79	0	158.96	1409.79	120.98	1426.32	0	59.47	381.92	0	0	1071.87	71.29	0	1542.20	276.66	126.29	389.77	85.43	0	0	0	7264.34	38.09	0	650.40	840.36	384.48	0	11064.77	384.52	1044.86	260.65	0	283.80	411.36	47.61	1090.58	1277.16	330.38	247.68	0	118.96	7420.97	0	36.24	0	0	54.29	153.12	588.13	9147.66	597.43	1769.73	89.87	276.84	0	0	0	314.46	1361.33	0	625.74	154.03	88.30	982.46	29.31	306.48	300.40	712.58	65.82	0	522.87	0	379.06	0	144.96	114.08	340.17	75.72	931.77	0	694.58	111.89	77.30	348.14	0	2879.61	0	0	680.71	0	0	0	0	0	49.67	65.60	0	57.89	3420.60	35.93	0	577.71	3049.16	3033.84	77.12	241.22	1460.90	905.23	4738.31	0	154.26	93.67	222.05	0	160.08	0	74.39	0	0	139.75	494.07	57.98	94.26	51.72	111.26	413.65	1389.10	2141.27	2042.89	0	0	0	0	0	0	70.22	0	19143.90	961.63	1205.33	191.53	453.13	453.81	0	0	45.53	0	91.26	492.16	273.21	0	621.63	577.28	0	157.01	157.32	0	3328.91	0	1628.13	23.19	0	1287.17	518.08	527.84	202.95	0	0	0	0	88.40	2252.73	0	2252.73	1471.35	165.70	0	161.46	500.42	221.73	0	353.89	50.21	0	170.03	2275.99	625.65	0	336.66	68.01	0	1700.74	0	0	0	0	0	0	0	31.65	0	0	0	0	475.10	181.60	0	44.35	208.02	0	0	26.31	0	100.01	225.54	0	0	422.15	0	134.56	0	284.88	60.06	47.10	0	1650.12	946.09	0	0	0	0	0	0	0	87.97	187.80	187.80	0	0	0	1163.05	0	81.74	0	0	0	254.52	40.23	0	0	295.13	59.84	0	357.61	91.20	12.40	0	148.01	0	94.96	55.84	96.72	785.34	281.62	282.16	0	0	1161.42	915.16	0	0	0	78.22	0	0	0	0	0	0	170.92	738.60	0	0	155.98	0	0	0	32.78	19.13	515.42	0	437.71	0	81.18	15.93	584.66	205.23	281.04	0	693.80	0	0	0	0	126.92	0	2376.75	41.80	0	92.21	747.37	0	0	0	0	28.88	116.23	0	0	0	0	0	0	18.56	0	53.92	202.20	0	0	0	37.83	0	1016.25	0	278.18	241.43	0	0	40.54	0	0	0	67.12	339.23	97.26	0	101.80	49.27	302.84	37.52	0	0	0	0	0	0	17.43	0	29.26	0	0	390.19	0	0	0	0	0	0	0	710.63	72.25	0	0	0	0	45.09	419.27	22.21	37.58	0	0	42.71	59.17	85.40	0	0	428.28	506.18	146.58	146.56	0	0	0	107.93	76.02	899.50	81.01	903.06	23.46	0	101.64	0	0	102.47	1679.83	0	0	67.21	67.52	0	73.73	201.61	52.58	211.94	0	0	0	0	0	26.28	86.60	0	0	0	858.65	0	53.99	0	0	467.48	280.90	320.68	1987.89	0	178.02	61.69	0	0	68.88	200.45	0	0	69.72	0	0	0	0	0	0	47.48	0	249.70	243.49	0	0	138.00	74.43	0	0	48.65	30.58	1152.93	0	67.75	0	0	0	0	0	0	51.89	0	0	185.44	0	1207.35	0	0	1207.34	64.64	64.64	0	0	0	0	0	276.12	0	0	0	0	121.70	0	0	216.04	0	0	72.96	50.84	0	0	0	39.25	1004.87	0	0	0	1504.58	63.34	0	0	0	0	0	861.47	0	0	0	87.49	0	0	0	0	0	0	0	0	2289.47	0	0	721.26	211.18	158.92	0	58.11	0	0	0	14.42	0	0	3160.66	1042.09	0	801.13	0	0	191.06	69.68	0	0	233.30	144.60	80.32	0	0	0	34.26	34.60	0	0	0	0	0	0	157.18	0	69.39	53.16	0	0	0	0	0	0	91.06	0	0	51.92	0	0	0	0	0	0	0	0	0	0	0	0	167.97	12.58	0	0	1859.54	393.52	0	0	0	0	0	0	0	0	0	0	0	0	416.26	0	0	48.79	0	0	0	166.43	0	84.05	44.52	0	0	0	658.09	658.09	0	266.98	0	57.03	0	0	0	0	0	0	0	0	0	0	0	0	0	0	0	0	0	0	0	0	0	0	0	0	0	0	0	0	0	0	1701.65	0	0	0	0	84.97	0	0	0	0	0	0	0	1404.14	0	0	0	0	0	0	0	0	0	0	0	0	0	48.17	0	676.49	0	0	147.91	22939.95	0	0	0	0	0	0	0	0	52.48	21.12	1227.96	0	1034.74	1437.24	0	617.97	156.18	0	2989.38	0	1174.72	334.32	287.42	198.12	0	0	76.53	0	0	75.67	1114.44	0	859.37	0	0	0	427.79	419.52	426.45	0	27.58	28.93	0	0	0	0	10.18	0	0	80.49	0	0	0	0	156.44	0	0	0	0	0	47.87	0	0	0	0	0	156.88	277.85	0	0	0	0	0	0	0	0	0	0	0	0	28.48	0	0	0	0	0	0	0	0	0	0	0	0	31.29	0	0	243.38	243.38	74.24	0	0	0	0	255.42	21.23	0	0	0	0	682.78	35.54	0	307.87	0	0	0	0	0	3592.15	0	248.58	0	72.71	0	0	0	0	0	0	0	0	0	0	0	0	502.63	40.90	0	0	167.00	206.92	0	73.89	0	0	0	0	0	0	0	486.52	34.09	0	0	0	0	0	114.74	57.73	0	0	0	1526.14	93.74	0	0	5382.09	0	0	2635.87	0	0	0	0	122.06	71.26	2501.01	0	0	0	3821.42	0	0	0	0	1256.68	0	1849.08	520.66	0	62.56	153.81	511.28	0	0	0	33.69	0	0	0	0	20.80	75.55	0	0	290.24	0	0	143.90	0	565.72	578.91	0	0	287.27	355.71	336.05	0	0	0	0	0	2975.50	0	0	0	0	136.12	14.39	0	0	0	87.63	0	0	0	58.60	0	0	0	0	171.90	0	0	0	0	0	0	0	0	0	0	68.59	91.75	0	0	0	0	0	0	38.51	0	0	1689.39	106.20	768.47	40.45	142.40	30.51	0	0	0	0	140.38	0	0	0	13.48	0	0	0	0	0	0	0	0	117.78	0	0	64.46	0	0	0	0	0	0	205.25	0	0	678.37	1935.48	0	0	159.67	0	71.52	0	293.24	0	0	60.85	0	0	0	82.40	0	2198.62	41.86	679.24	39.39	0	0	0	72.42	0	0	204.98	204.98	0	0	0	0	0	1551.13	0	22.05	0	0	0	0	258.54	258.54	98.86	0	134.15	70.79	72.69	217.24	0	0	80.42	0	128.79	0	60.85	0	0	0	0	76.65	0	739.58	0	0	0	0	0	612.54	0	0	0	0	0	90.79	0	0	0	772.18	0	0	48.06	0	0	519.42	0	0	0	310.47	95.05	0	0	0	0	0	0	0	0	0	0	248.54	0	0	0	0	0	0	0	274.98	0	0	264.39	0	0	0	0	0	363.32	0	37.36	0	0	1266.12	34.81	0	0	0	18.11	63.91	78.39	38.93	0	183.81	0	0	0	0	0	0	0	0	4671.32	0	0	82.28	0	0	27.02	62.84	0	472.41	0	0	0	0	0	0	471.84	318.24	0	0	0	0	0	0	0	0	464.12	0	0	0	0	0	3135.46	0	280.25	1036.92	0	0	652.51	0	0	0	0	156.87	0	0	0	0	0	10.73	0	538.44	737.56	89.57	804.11	0	224.57	2908.18	0	0	2095.98	0	0	187.83	0	0	0	756.07	1538.79	391.45	0	53.12	0	0	0	75.83	0	98.61	98.61	0	3488.32	0	485.55	0	378.43	0	0	507.48	0	34.36	0	271.55	165.19	55.12	0	0	125.10	0	0	0	596.12	125.69	499.78	0	0	0	54.33	6.69	250.10	102.84	0	0	345.82	510.71	123.35	83.39	0	0	0	0	210.18	0	0	0	28.89	0	0	56.91	0	0	0	0	0	0	0	287.87	0	305.37	283.50	0	0	413.75	795.25	0	0	0	0	0	204.24	0	0	0	1037.64	69.80	0	0	0	0	0	0	188.31	0	45.78	0	47.24	2018.84	273.07	273.87	0	117.35	0	0	0	0	0	14.24	19.59	0	0	0	0	0	1379.81	948.17	0	0	0	122.36	0	878.77	878.77	0	0	0	395.26	268.10	266.99	0	0	284.55	0	274.78	529.91	0	251.27	475.84	0	0	0	2468.53	1004.33	1014.08	969.96	919.36	920.75	81.19	495.95	106.24	126.91	2715.42	0	0	718.65	0	0	65.75	0	4207.92	0	2556.60	2549.50	26.73	0	0	0	4186.71	29.48	1515.94	0	0	0	16830.49	16825.66	0	12397.88	0	2403.40	947.97	591.97	0	595.29	0	0	43.31	35563.74	26801.78	0	13255.04	13261.96	192.00	0	1392.51	0	1567.31	1480.61	84.32	0	6829.85	4865.76	4841.22	0	2408.97	3402.91	3397.92	3017.44	3036.89	0	1743.50	901.16	1020.88	555.34	0	0	0	787.49	152.72	0	27.08	0	0	83.57	54.22	0	0	0	0	53.79	37.76	610.98	237.00	0	0	0	187.39	0	0	0	0	61.03	0	0	0	0	0	0	0	0	0	0	0	0	0	234.46	0	124.10	0	0	0	806.24	0	205.15	0	0	0	0	0	0	0	0	0	461.48	0	0	85.71	84.70	108.37	218.14	0	599.19	388.32	0	0	0	70.44	0	47.49	0	0	0	0	0	0	0	0	0	0	0	0	0	0	86.03	146.73	0	0	0	232.65	57.66	77.46	0	31.92	0	380.23	0	200.97	0	105.66	104.09	135.11	0	0	0	0	1028.54	238.29	261.65	516.49	515.00	96.92	0	88.18	0	708.00	0	0	370.42	83.77	103.77	43.40	0	259.84	385.44	0	200.80	49.49	154.87	0	0	0	0	0	0	98.81	78.79	0	0	0	0	0	0	0	0	0	0	0	747.46	0	0	0	61.12	0	0	30.40	146.44	0	289.81	58.32	0	0	0	0	0	0	0	0	0	0	172.91	172.36	166.33	0	0	0	0	0	0	0	0	0	0	0	1198.98	0	95.75	0	307.68	562.29	0	0	0	162.99	159.82	171.91	181.30	0	655.74	495.77	0	0	0	0	629.61	0	0	0	0	1004.37	146.72	137.29	0	0	0	0	58.92	58.37	0	0	0	0	0	0	47.63	641.48	0	99.64	1601.89	958.36	162.62	0	60.60	45.98	1223.44	0	0	68.68	68.95	0	0	0	861.54	57.31	0	0	0	0	0	0	185.62	0	2807.96	474.53	0	0	0	0	0	0	0	407.44	135.73	0	0	0	27.10	0	1403.21	823.95	152.36	0	0	61.06	0	315.96	0	0	0	0	0	0	0	0	0	2287.91	730.84	731.42	3057.52	377.96	0	167.08	0	159.92	65.53	0	0	0	0	0	0	316.69	0	0	0	0	3317.78	1806.41	213.63	0	89.70	94.72	0	0	0	296.37	87.92	61.16	0	0	0	0	0	0	0	0	3263.97	2466.39	2453.93	0	0	1814.56	0	0	1697.64	0	0	0	53.03	0	0	0	0	0	0	0	0	0	0	0	33.02	0	0	1237.73	0	1021.00	431.00	0	0	0	0	0	110.83	0	0	382.32	0	218.05	0	0	0	0	0	0	165.03	0	0	46.32	0	127.00	0	0	89.88	0	627.70	0	0	0	63.40	233.05	0	0	0	0	0	317.67	271.59	0	0	0	0	0	0	0	0	0	0	0	378.11	441.00	286.50	0	0	0	0	124.69	0	0	0	0	0	0	2704.79	1974.21	0	0	0	0	0	17.83	0	17.24	0	0	0	0	0	147.87	403.49	559.91	0	0	916.23	75.89	0	0	0	677.37	871.71	99.90	0	0	3554.90	0	0	167.65	0	85.65	0	0	0	0	0	98.19	0	131.89	43.90	0	62.91	424.66	53.06	0	0	0	0	0	0	0	0	0	0	0	0	0	0
