## Supplementary Table S3 for "Comparative evaluation of imputation and batch-effect correction for proteomics/peptidomics differential-expression analysis" (part 16 of 19)

### Sheet: Sheet1 (continued)
S0857	475.29	0	176.33	1152.61	0	85.66	0	0	65.50	0	252.48	0	512.43	279.44	6344.32	0	605.99	54.98	2985.91	654.23	325.11	1640.55	874.22	44.82	5375.57	751.49	0	285.30	0	264.90	134.13	270.82	5728.99	26.54	4514.94	1231.50	1184.03	725.37	1341.74	995.39	989.87	301.23	3005.90	455.62	3016.94	0	591.19	0	210.97	230.34	4920.34	941.95	1337.52	781.88	362.79	0	0	0	213.61	172.04	381.80	1203.78	199.31	0	280.53	772.66	681.61	1009.53	0	583.95	0	0	303.85	291.62	0	573.57	202.78	1386.24	2953.61	2838.35	0	826.24	997.21	1809.23	3634.50	8184.52	62.38	0	0	7.90	585.32	0	1784.36	23.94	8309.49	0	4415.82	1681.17	1105.06	2082.24	0	973.47	60.00	182.51	245.29	45.01	131.16	2315.77	3035.13	248.45	47103.77	0	23792.54	281.31	94.85	0	6744.60	313.64	0	0	517.91	584.14	0	871.29	1886.49	0	10611.31	178.57	842.83	5954.76	3238.33	0	873.58	0	0	0	519.39	0	931.98	3947.52	330.93	72.03	64.60	0	0	270.42	0	1970.95	321.76	1609.46	68.72	22.14	739.06	932.88	139.30	68.56	8.25	61.54	3656.94	689.03	685.01	189.75	100.66	71.78	19524.03	4794.29	0	539.14	635.24	1445.69	1052.48	374.62	380.20	155.88	0	1254.03	0	558.02	374.84	197.37	0	0	395.27	0	3040.58	258.67	1416.55	951.93	212.44	1125.58	203.30	0	109.90	3492.89	66.83	319.99	488.90	11.98	0	6718.71	3504.47	3610.77	562.13	66.77	0	23.36	377.65	19.24	568.54	0	0	2199.80	802.31	1342.35	17047.02	0	8883.73	333.53	26.65	30.69	0	0	0	304.39	100.53	834.33	0	2116.40	1094.94	1517.84	0	0	0	5493.45	0	1945.45	0	0	4130.39	6573.64	6580.99	303.40	1610.07	614.76	99.74	1249.96	480.91	1278.50	217.45	0	146.44	4128.62	4108.04	116.25	742.79	7316.61	0	7292.23	66.41	1411.44	0	2.49	12.02	135.66	170.10	284.74	184.24	166.21	949.73	0	0	0	200.22	5.14	15689.26	2332.55	0	0	611.74	16.39	439.49	439.49	110.35	364.52	0	481.95	0	501.31	1.09	671.39	0	0	297.27	471.18	12.17	810.89	625.87	1848.18	0	387.84	4559.65	554.49	0	0	29.86	866.89	4151.76	4150.84	0	183.59	1998.10	1595.68	1607.76	1199.12	0	1776.32	0	796.84	1266.73	0	734.80	2067.36	0	0	243.58	271.13	1151.88	0	0	1179.74	17.50	0	1310.15	1697.99	337.82	797.76	474.62	791.43	200.16	3374.06	25.86	3072.62	1875.30	89.39	1890.85	0	17.10	938.64	1080.19	12.89	1207.82	12.89	356.25	69.16	53.85	239.44	9.71	15.16	15.71	196.65	51.94	3740.21	0	641.89	3662.03	0	4101.77	252.58	2854.60	0	0	260.06	10.46	305.87	0	0	112.44	591.60	0	6.37	0	186.74	0	8331.79	9718.43	0	0	0	803.56	10.90	492.30	546.91	130.93	435.90	428.18	0	589.12	336.44	70.96	1055.84	391.62	69.79	0	0	0	0	0	676.67	0	0	895.82	85.61	4555.83	344.40	83.69	2429.39	842.97	0	0	475.57	0	252.90	588.19	0	190.19	0	0	103.54	45.23	153.48	1195.83	49.24	173.94	7.05	881.69	3683.51	280.83	0	2849.10	106.62	2031.71	486.00	2028.08	264.95	303.84	41.59	0	0	0	418.99	63.69	0	0	2246.09	0	202.41	204.77	99.88	146.06	0	1814.19	2286.66	0	0	132.26	32.39	935.80	274.70	220.37	424.09	219.14	0	221.72	443.51	283.47	726.71	0	1256.80	295.50	273.65	48.08	814.48	0	1670.80	394.14	49.66	1348.93	0	830.56	1086.18	0	1086.39	0	22.12	160.00	0	988.14	39.40	75.42	0	106.43	284.15	269.65	0	381.32	778.30	2570.64	1255.87	617.89	42.76	173.07	238.29	323.79	1.89	372.68	0	797.14	288.80	0	181.54	381.37	0	303.17	6475.78	3367.95	2203.25	272.71	158.46	195.03	38.84	851.12	630.54	0	62.43	0	0	0	549.57	280.94	0	80.66	309.86	885.01	382.50	302.20	0	14475.35	2734.19	742.37	185.21	11.69	0	0	176.53	20.02	897.69	0	78.30	205.03	0	238.68	74.66	0	0	0	267.19	1650.26	336.14	1.94	256.31	1769.13	0	426.73	1618.08	2120.87	0	178.48	158.20	161.29	145.31	73.95	653.56	307.25	305.70	153.12	578.29	995.96	332.05	340.53	0	221.21	1303.80	978.65	916.48	445.62	81.81	35.94	454.85	1338.56	119.12	723.10	373.95	0	172.97	0	618.47	2096.83	0	43.79	1642.33	3635.21	0	25.52	1254.99	0	932.56	0	690.31	224.47	0	0	0	1045.34	117.52	0	29.72	0	160.52	0	2111.41	105.00	0	0	122.78	262.38	830.81	59.36	2296.99	145.30	0	0	1261.65	12.60	1.11	469.68	0	0	312.52	375.74	337.68	0	1788.67	1709.39	1481.05	0	120.70	0	1726.12	0	319.57	233.61	82.95	0	292.47	1.39	0	52.73	1059.88	55.21	0	0	503.37	0	397.91	465.50	0	398.60	658.85	3.23	0	472.30	0	0	0	635.57	0	3778.81	1.43	213.84	0	0	286.76	0	0	7462.36	3555.92	0	1140.71	1531.62	836.23	0	69.04	280.04	59.56	870.54	421.76	902.70	1858.75	0	824.41	165.74	0	0	0	0	8078.25	0	105.95	179.91	462.96	218.02	63.42	0	119.19	0	147.22	2514.15	1039.98	65.66	0	242.15	0	511.70	468.65	672.46	0	490.58	336.13	321.51	187.95	1372.41	477.19	0	60.95	92.90	92.43	0	241.99	0	611.88	414.29	187.82	0	0	230.68	98.42	0	515.08	0	296.86	4244.66	579.78	173.17	0	0	1.62	0	1657.75	0	389.59	268.96	0	281.56	0	0	0	2.43	0	352.68	474.38	461.46	0	60.00	0	0	59.14	0	1041.89	0	0	2473.75	0	1089.54	67.84	7.76	0	303.35	0	4418.74	3.41	299.57	305.77	0	353.63	45.43	0	0	765.22	372.40	10.57	30.48	12.79	0	464.63	1127.35	0	0	390.66	1373.72	0	1523.38	1511.92	0	0	0.60	605.05	12.84	310.81	203.10	28.41	0	275.82	78.98	342.06	0	0	0	36.12	87.15	303.86	0	4.64	294.09	9.40	0	20492.34	0	349.44	72.16	41.07	1175.88	0	436.18	119.91	190.35	809.23	523.19	2079.36	501.08	2800.54	2586.28	1.22	0	0	0	166.86	12.37	141.44	0	6.31	65.10	82.13	132.16	252.44	0	0	1377.70	491.55	1936.29	1956.45	337.48	9.87	1558.69	0	254.76	31.61	169.34	83.44	0	94.54	0	7.70	0	0	82.96	192.29	4140.25	232.69	50.31	128.14	0	22.37	190.98	178.18	262.39	278.16	65.30	31.37	18.75	187.25	121.94	9.04	4.33	0	30.52	33643.42	0	40294.03	402.27	0	25.74	140.53	65.86	416.71	0	114.79	150.12	85.72	0.74	3.65	285.72	60.08	0	34.22	0	0	0	0	95.24	0	39.89	110.90	0	0	319.16	71.22	387.53	1727.05	90.66	0	1594.99	983.88	1071.15	20.71	0	447.33	0	111.30	0	322.58	56.20	0	81.56	358.01	65.64	39.07	185.04	0	0	0	0	122.54	20.66	71.49	794.49	0	0	0	13.64	6610.19	0	403.53	405.13	0	1739.60	0	6.98	0	0	0	0	0	378.28	45.77	24.42	33.76	0	10.01	0	0	315.20	4.98	612.45	0	274.87	528.40	0	0	0	0	162.10	472.05	115.34	0	0	0	42.50	0	0	4.25	0	17.25	0	42.69	553.05	89.23	253.86	0	0	116.72	0	97.81	0	0	41.22	7.82	328.02	477.93	0	5.26	837.01	833.14	75.98	42.58	134.32	0	0	0	35.94	0	253.16	193.03	81.88	17.18	141.68	66.30	64.13	113.24	18.97	0	106.13	1382.50	770.42	827.51	454.08	463.94	1916.09	4702.02	1183.22	308.74	133.08	424.10	0	136.83	16.16	73.31	81.40	86.71	81.05	84.17	2.56	570.19	559.03	0	356.29	33.40	0	1165.81	0	0	113.51	60.18	9.46	0	323.07	634.25	87.32	39.98	0	0	0	0.44	13.07	64.43	65.64	64.02	68.05	8.86	14.31	0	9.98	13.65	2009.29	0	225.74	210.26	0	19.11	78.82	4.04	0	27.23	0	37.79	32.92	107.75	1245.91	17310.29	599.41	1945.35	48.11	0	22.65	0	367.68	126.31	174.34	27.98	4.60	6.14	260.76	173.13	740.18	225.24	430.27	309.25	127.84	185.99	13.88	61.45	1251.00	192.67	0	5745.78	170.30	459.16	102.50	34.35	110.62	0	222.80	10.77	251.18	0	664.81	80.59	1099.87	75.16	78.95	0	793.18	15.28	0	57.44	384.40	1735.22	64.14	0	6944.83	531.54	4.04	107.06	2.37	39.30	0	324.64	123.19	43.67	6.74	13.56	105.12	5141.62	13373.63	27.38	4605.60	25.33	48.72	12.24	1207.41	71.01	0	0	528.61	0	0	79.02	88.92	84.00	84.00	182.22	480.20	9.53	121.31	297.21	0	327.28	29.55	89.56	0	521.48	481.23	555.64	338.76	620.18	299.61	617.07	2.80	1437.22	1431.09	526.43	0	0	86.91	86.43	142.02	92.63	76.69	40.13	0	0	172.60	57.75	1466.66	0	437.94	10.93	328.04	202.98	1089.04	0	1.79	250.59	40.10	77.47	0	170.99	0.98	1575.53	1581.82	1587.88	0	190.99	67.75	255.40	30.15	99.11	116.34	90.15	56.35	0	869.36	48.76	2855.18	106.85	0	44.84	0	22.89	41.51	56.94	454.84	62.85	360.79	157.04	82.56	51.16	72.89	78.22	122.27	54.57	122.09	0	19.63	1278.57	188.73	158.95	159.21	153.23	0	3186.17	3179.04	78.82	43.37	322.66	268.44	272.92	161.36	2939.01	0	59.42	65.86	75.29	438.25	1316.24	1365.74	228.82	195.53	62.91	13.47	0	80.27	211.90	719.75	16453.63	1.58	1191.46	89.18	13.81	2755.63	62.50	92.43	541.86	0	0	547.70	0	141.44	52.53	0	58.23	7.34	23.52	104.03	22.74	1976.11	382.48	131.19	184.39	385.63	154.32	703.15	311.24	83.59	197.92	800.35	806.08	208.09	0	29.72	634.48	0	631.53	0	0	4.18	0	44.75	359.39	0	0	361.72	278.55	0	0	20.18	0	174.80	76.87	5484.74	23.19	79.56	3162.52	456.08	169.95	7.57	0	542.55	2036.61	768.72	50.98	457.14	129.30	0	0	395.87	182.81	111.61	0	22.75	4271.74	37.50	96.19	19.90	0	0	0	223.91	9864.21	266.64	1461.03	0	86.13	0	37.92	346.85	145.52	0	24.16	144.76	448.16	65.35	290.72	0	0	134.44	700.46	38.00	25.30	404.35	9.73	35.55	1862.09	51.06	1.37	1773.18	0	803.12	0	562.44	161.40	976.72	37.33	0	1378.43	0	235.80	198.31	135.44	0	236.37	319.20	489.88	875.80	921.69	132.51	8.26	2320.20	0	428.57	379.00	4511.02	4560.06	251.80	252.42	1026.37	1223.92	7002.14	1.92	0	283.94	105.19	378.04	89.21	105.53	30.83	0	0	0	21.56	13.89	88.72	66.25	115.94	197.48	1614.92	2170.84	1695.46	165.04	340.51	15.48	10.99	489.69	89.09	169.23	130.37	10933.29	792.46	699.13	88.68	231.93	253.25	0	40.96	2203.67	0	589.73	60.29	17.65	16.23	272.69	0	13.95	133.33	35.98	29.91	3356.25	0	429.75	0	46.78	68.53	315.08	491.39	600.94	0	0	623.67	54.55	20.98	1425.00	264.88	1433.89	378.53	93.90	23.56	1.98	76.53	77.66	29.80	483.84	0	15.63	34.81	954.32	744.46	694.71	653.60	148.77	53.15	33.55	2475.23	0	3.89	0	413.84	94.48	120.55	0	0	52.91	19.82	0	343.05	246.53	202.96	371.99	0	2.90	5.19	0	834.86	86.34	749.18	37.91	37.43	176.29	260.07	252.19	228.84	0	221.47	8.28	1.94	1560.25	1120.72	66.46	175.82	165.79	11.40	386.91	7.79	162.55	142.01	39.55	109.58	0	31.81	0	312.63	62.73	0	317.20	0	4.66	0	0	0	0	56.02	0	54.37	176.54	9.02	0	0	5.69	14.04	0	382.00	0	0	0	177.75	0	82.43	476.08	0	0	57.28	6.80	37.99	7.70	0	0	115.11	0	73.20	31.76	253.03	0	1.31	0	0	30.14	0	75.67	6.64	134.92	0	78.50	43.01	162.35	0	37.75	17.66	20.11	6.37	508.47	72.63	4.10	1.41	0.83	28.38	0	1134.22	0	0	70.96	305.56	18.43	16.62	1.50	1.50	0	101.45	4.32	0	0	0	0	64.89	20.59	1.57	0	0	24.92	0.18	1.57	0	0	162.91	65.21	159.84	0	0	32.85	81.61	18.45	0	17.87	55.57	584.94	201.89	5.27	46.78	0	2.50	0	17.29	70.35	20.36	0	0	0.36	60.50	0.61	26.83	0	14.05	0	0	87.99	73.45	81.56	142.11	0	12.31	794.25	23.55	1.19	158.20	11.78	78.44	0	295.64	5.01	189.78	90.05	4.12	219.49	52.24	169.42	1.04	4.79	206.24	151.73	79.76	77.03	0	59.26	0	208.86	163.77	0	196.59	0	27.65	0	619.02	104.74	287.25	207.03	530.07	9.87	0	115.53	107.97	35.47	274.32	63.09	393.32	235.77	24.16	5677.58	0	0	0.91	265.48	413.95	103.90	2.31	14.28	508.68	25.15	259.61	0	0	561.96	255.74	133.21	0	0	110.27	0	0	248.21	0	246.55	51.62	0.57	78.17	0	203.87	6.86	136.95	0	2.19	29.95	9.06	6.36	8.09	27.62	0	9.78	176.81	0	134.44	210.81	21.64	911.05	32.93	4.21	152.22	0	5.01	11.02	20.59	16.21	65.41	0	10.54	168.69	10.38	731.37	16.48	72.04	0	438.37	436.99	0.91	53.36	0	0	25.91	128.90	59.57	0	96.49	0	377.66	0	0	661.02	7.65	8.73	148.03	49.99	36.64	0	0	0	668.07	3.83	250.46	250.23	1.36	0	38.62	42.88	11.68	42.75	0	843.39	0	18.68	102.96	189.84	0	9.32	1.36	905.23	0	0	0	0	2468.26	0	0	0	21.21	0	0	946.27	0.97	36.62	2.86	0	143.18	0.55	3256.06	1255.78	7.89	1175.21	5.32	2.76	218.60	52.46	0.91	0	233.07	102.68	811.25	107.37	2.73	0	0	51.87	0	52.78	24.34	125.02	231.35	0	340.72	0	111.16	50.65	23.36	119.30	6.45	92.33	50.94	0	96.51	1145.71	0	189.11	4.97	0	290.88	57.57	35.46	0	0	0	3.45	59.57	1.19	0	65.88	3.87	0	589.85	1121.51	137.64	73.70	0	41.37	52.64	377.63	60.35	0	438.88	414.62	121.56	100.68	77.49	57.92	29.43	197.05	119.32	94.12	0	0	8.72	0	42.24	18.79	0	62.14	220.27	222.99	222.89	0	114.10	0	58.93	0	237.16	328.03	0	0	0	0	0	92.02	0	113.00	166.90	289.16	0	27.22	0	9.06	165.78	0	13.45	32.58	0	133.56	127.31	11.33	0	68.57	135.19	0	1.33	4356.72	129.22	19.19	0	0	107.88	0	64.11	0	0	44.02	5.98	177.98	1315.08	52.72	7.62	0	0	6.53	0	0	1.98	2.41	2.10	2.10	0	89.79	16.43	0	512.01	25.76	0	0	14385.70	0	5.30	0	12.16	120.63	1.10	0	46.93	63.18	25.58	379.48	68.47	612.07	1418.12	56.73	1091.90	65.66	0	497.55	22.27	177.83	120.16	1.00	0	0	20.66	0.77	89.87	1.13	106.82	7809.07	247.04	437.02	0	8.36	106.74	0	189.44	57.56	31.90	85.93	116.38	12.28	0	1.02	0	0	31.38	98.88	31.11	0	2.36	90.69	188.73	116.56	73.46	235.94	222.73	224.93	224.17	178.08	0	5.62	12.64	11.49	0	44.79	30.06	482.84	21.93	68.23	16.25	146.12	7.03	3.63	72.36	1588.53	130.47	5.03	53.81	225.39	0	131.22	75.28	45.42	69.57	27.40	131.10	0	4.78	0	0	144.04	68.11	23.03	7.74	367.63	414.80	177.88	129.55	0	104.38	0	36.01	81.36	7.19	67.59	33.82	0	856.42	127.03	68.37	61.32	80.93	11.15	1.33	3.52	160.75	5064.52	2.36	64.92	192.76	94.03	2.51	0	0	15.67	85.24	152.48	41.98	0.15	168.34	83.44	0	0	236.84	52.87	92.73	0	263.02	247.24	0	0.06	133.39	18.88	207.06	374.98	43.46	94.00	0	279.52	12.71	46.09	62.42	0	0	16.80	216.19	134.89	0	217.42	0	1262.66	12.21	100.12	58.83	25533.99	31.58	469.35	0	104.48	21.22	40.94	0	0	9.92	1538.59	108.20	77.08	0	9890.02	0	294.49	333.46	7.18	1095.75	18.53	1247.26	215.20	366.18	0	0	0	140.58	0	17.64	0.75	9.47	140.13	140.31	203.76	186.58	0	14.61	0	94.44	13.83	7.45	190.06	0	66.90	542.21	6.35	0	135.27	133.02	155.79	0	49.54	48.12	0	4774.46	1889.81	73.98	84.62	55.85	88.67	0	0	10.37	69.60	69.51	0	3.71	64.33	608.75	28.61	8.11	36.13	42.60	0	29.98	0	288.43	7.81	250.69	122.72	631.30	637.74	145.20	31.28	155.82	366.11	406.44	5.07	28.91	86.51	85.41	199.44	191.53	55.30	6.06	150.92	744.15	0	328.90	39.84	0	61.75	12.19	205.86	14.74	0	0	0	90.04	0	14.14	0	0	439.75	357.23	314.71	0	318.84	310.49	473.31	216.49	234.83	99.09	96.47	73.81	29.86	94.23	23.94	25.76	1389.04	0	0	25.97	366.05	0	46.75	58.52	111.29	164.78	263.77	520.40	306.50	329.27	307.28	94.53	0	9.92	31.36	208.64	431.58	78.53	78.04	13.49	54.75	0	11.78	74.13	0	52.02	54.33	236.54	0	20.91	32.51	0	2.88	934.16	222.76	199.97	41.93	4.60	22.39	53.81	127.80	0.76	50.22	43.47	259.06	87.18	109.92	155.84	12.18	12.06	312.06	0	2404.32	53.54	94.51	2.71	30.31	31.62	0.91	9.62	283.33	369.91	18.90	40.98	109.22	34.27	32.92	217.96	44.78	14.12	0	0	47.67	667.97	0	44.06	0	289.88	100.21	329.97	0	124.59	0	282.78	0	53.39	0	83.99	8.17	0	111.06	0	8.53	30.78	35.00	0	3.11	5.50	0	174.27	21.16	0	151.52	252.61	120.10	120.99	0	275.91	0	0	68.56	39.89	0	52.63	18.63	48.56	44.11	45.99	69.62	0	0	1556.18	38.68	42.85	3.72	128.30	33.50	86.01	101.69	137.33	67.94	0	0	61.78	52.60	57.75	11.20	3.20	0	0	5738.56	115.52	52.18	0	0	152.89	0	115.24	54.54	117.97	46.84	66.81	18.72	29.76	25.67	49.90	202.09	78.26	75.27	20.08	107.44	141.37	148.19	117.04	23.43	0	104.63	20.02	10.22	0	622.11	2.52	1401.13	39.45	154.43	170.99	193.77	0	0	0	1.37	411.70	33.27	410.92	148.81	0	415.76	132.15	9.86	134.27	28.77	553.65	603.94	428.57	321.96	62.77	191.60	1330.27	101.97	46.74	1172.17	0	0	292.16	30.20	96.70	27.89	758.53	771.64	76.25	120.73	144.16	27.04	9.18	0	67.31	0	264.34	212.88	0	2137.71	41.22	48.97	0	238.39	134.22	46.87	652.39	6.70	105.25	15.98	93.29	41.45	70.46	0	5.18	76.53	0	58.40	59.57	273.10	84.31	666.38	27.89	16.12	41.62	0.35	16.63	0	74.99	24.42	89.56	60.41	0	23.17	12.45	37.74	77.22	8.49	35.57	331.59	14.56	22.53	52.93	23.74	0	0	57.62	0	308.72	9.20	4.69	0	0	9.37	185.19	0.42	116.58	113.30	80.96	249.91	614.07	1053.13	31.49	56.12	127.39	60.21	229.84	219.77	35.76	0	85.48	1.59	143.92	0	181.11	0	0	19.67	0	91.01	19.07	0	77.91	996.45	995.72	261.77	261.60	0.57	0	74.12	72.05	5.58	83.88	0	15.15	0	51.35	45.70	17.54	953.53	688.35	697.38	0	0	8.64	0	210.02	79.07	1849.95	1731.08	122.90	138.98	21.12	355.27	0	412.99	557.39	398.99	721.58	336.71	719.71	370.37	159.81	496.02	103.08	0	138.97	433.91	1752.08	33.39	21.12	0	0	333.87	0	362.66	311.71	1302.66	929.25	447.99	124.88	818.46	988.08	19.63	729.70	174.20	2664.04	33.38	1574.68	1789.29	11.46	602.87	0	292.29	1466.19	1047.32	493.48	156.18	48.44	1238.08	6794.15	6464.91	73.95	50.17	125.58	0	2048.73	68.10	350.85	337.18	293.40	409.77	0	12512.68	12.82	110.93	4302.97	4277.88	0	0	495.04	0	547.54	535.68	51.71	58.96	3981.36	2527.89	2507.26	0	0	2357.53	2354.78	1489.76	1448.99	47.98	0	333.20	1250.40	462.24	29.98	43.02	4021.95	4025.00	130.01	43.96	9.14	203.40	16.75	885.68	655.51	390.02	259.75	168.96	168.37	0	3.46	532.64	0	0	234.01	0	720.75	65.32	69.51	47.80	248.25	146.28	0	144.60	60.15	189.42	0	178.91	146.43	113.33	0	0	4.72	25.12	2.05	367.69	0	278.59	5.57	91.43	0	562.96	0	186.86	0	8.51	29.14	48.93	0.75	35.16	0	127.67	274.51	147.60	14.05	0	97.45	286.10	0	129.49	16.21	143.99	250.12	0	66.30	148.76	30.49	0	151.21	117.90	77.07	0	242.96	132.71	20.36	0	80.28	5312.64	38.72	23.37	0	0	0	28.41	7.99	315.13	153.40	42.16	14.10	49.42	71.12	295.81	47.43	34.35	545.61	78.44	62.92	244.00	121.62	129.83	162.46	0	0	0	5.78	412.56	334.48	83.85	2.50	253.11	282.39	420.74	478.92	0	720.17	19.83	578.44	585.83	256.74	326.57	126.74	0	261.47	289.22	140.96	150.28	7.67	117.95	31.67	18.87	0	11.52	6.65	190.79	189.76	116.01	4.54	59.32	99.98	76.47	32.86	41.98	33.00	75.32	73.25	0	32.94	201.18	10.27	272.03	35.71	8.48	54.04	21.12	0	141.11	105.68	92.99	39.07	5.54	57.55	0	0	22.62	56.76	18.71	58.08	0	4.31	57.25	254.91	181.55	0	0	0	0	5.47	0	0	0	0	0	0	602.49	73.83	39.16	17.86	397.75	361.92	122.92	37.98	0	10.04	100.68	24.10	13.97	6.67	806.73	359.60	6.63	13.77	5.65	31.42	69.93	13.52	61.32	0	3.06	124.02	38.20	86.57	0	82.34	28.54	0	265.33	403.33	0	1.10	0	0.36	0	9.46	2.71	0	0	0	183.23	2.63	10.44	0	0	0	482.08	0	26.04	0	278.70	0	0	0.44	82.38	18.56	16.56	0	7.36	54.64	4.29	0	0	88.43	1170.22	285.84	117.89	0	35.53	0	0	0	0	128.12	96.16	0	0.37	88.45	24.35	66.99	503.64	88.49	441.37	0	15.87	18.04	20.23	100.40	1.81	103.43	4.29	41.11	25.43	18.38	0	14.86	0	923.71	358.82	361.02	379.61	178.77	76.98	1.85	8.68	1.40	5.28	28.86	0	0	0	0	17.41	0	57.81	115.40	7.52	26.52	5554.33	3167.41	21.42	0	114.98	93.67	31.78	11.85	20.01	329.93	165.30	30.20	777.57	0	8.66	158.72	112.99	2.23	42.20	1.30	2102.60	1727.96	1727.16	155.81	0.22	1998.59	0	0	1420.47	0	123.19	28.60	0	22.69	0	0	460.43	332.43	79.73	35.15	0	426.45	113.37	3.00	0	13.56	24.16	0.69	7.27	0	2.73	0	49.47	21.35	18.41	59.68	0	82.69	0	0	14.08	189.46	2.19	36.31	0	0	0	0	0	0	27.03	1.71	0	191.96	99.49	0.89	0.58	0	1732.62	60.88	37.08	333.14	216.16	39.09	32.57	0.70	1.34	7.61	0	48.05	123.20	0.83	61.35	68.63	0	0	0	352.73	0	29.15	34.74	0	518.40	504.41	279.87	48.64	17.58	34.05	26.26	91.95	0.71	0	0	1.21	16.61	32.97	1123.50	733.81	2.91	206.94	0.76	29.79	19.76	73.78	3.96	4.15	30.78	19.74	22.54	2.96	58.75	66.36	115.68	155.67	3.01	0	106.32	10.89	25.63	0	2.03	0	0	0	0	0	1000.22	188.81	184.64	128.59	23.67	249.28	135.07	207.68	0.26	40.13	30.04	0	26.60	78.23	42.48	463.62	467.49	320.28	61.12	0.22	118.69	5.52	15.18	0	0	0	0	0	0	0	0.30	0	0
S0858	316.49	126.66	59.90	404.76	1515.42	289.53	306.68	1591.59	218.55	102.47	81.46	151.79	25.33	11.33	3509.83	0	0	0	2684.89	0	67.23	384.12	134.34	227.76	5788.16	716.77	1365.20	152.86	641.48	95.78	260.04	166.99	0	96.85	1381.91	780.97	410.40	397.24	410.40	1451.69	1463.75	593.00	202.96	0	59.73	305.16	79.59	578.53	338.34	106.70	7662.69	597.67	0	0	132.76	819.68	823.75	4996.32	548.29	0	216.13	144.59	169.59	17.10	0	727.40	221.92	511.78	690.99	289.66	272.43	118.14	935.80	10.44	2219.37	1025.23	456.40	359.19	4603.69	5231.07	1796.57	777.69	256.34	455.25	2016.47	4627.96	0	533.31	0	0	853.02	1647.05	2318.35	0	2560.15	0	918.35	469.38	629.59	0	0	240.43	37.07	0	436.58	12.11	30.08	1867.82	1814.64	169.84	46764.59	59.40	0	0	36.86	148.59	9770.22	53.25	3033.81	7548.27	137.10	451.20	355.17	192.97	143.66	85.61	1773.66	365.59	659.17	13713.70	1364.87	826.22	380.06	0	111.33	99.36	99.23	823.94	823.94	990.72	0	618.91	625.71	595.54	75.36	0	128.39	0	1.04	0	101.19	248.61	1426.87	661.94	87.55	92.27	0	0	1489.60	545.05	524.68	127.86	0	13.62	7006.29	5258.57	502.22	278.63	532.69	692.15	318.37	438.87	32.17	661.68	0	195.05	42.74	1020.99	0	0	966.62	80.64	204.89	90.24	135.05	61.03	24.09	855.30	166.72	1366.98	1093.93	32.49	24.71	843.21	66.42	0	111.83	0	406.89	9045.46	4417.12	4352.35	532.01	46.72	363.03	197.78	187.82	57.99	32.04	84.40	313.13	2678.03	426.39	518.21	15668.68	305.24	8394.27	1392.62	248.06	271.75	4.11	1468.52	348.62	134.15	2.90	2292.91	69.09	2238.51	375.04	0	155.93	517.76	6861.21	6724.05	16.42	650.72	42.87	0	1567.15	3447.90	3568.65	1107.28	1254.57	639.26	108.03	1496.00	1293.45	1460.16	391.18	272.30	234.19	1825.46	1825.46	0	0	1442.61	838.13	863.92	0	609.55	404.89	37.90	156.04	397.17	54.29	116.81	105.75	526.32	297.22	11.54	1042.87	9033.72	93.58	2.96	6584.75	1861.22	1.39	40.19	592.69	165.36	355.88	355.88	59.25	216.23	179.00	0	33.70	488.61	0	59.12	0	244.86	0	469.22	384.68	0	113.14	494.36	701.81	208.72	6121.69	0	43.26	309.16	0	624.39	2856.90	2781.60	118.03	0	917.22	534.16	454.13	651.54	536.82	909.14	169.23	611.19	0	112.10	597.32	481.41	39.92	99.90	39.42	76.70	212.22	170.90	14.07	1160.04	75.20	2.17	1160.17	805.29	322.77	1138.57	96.26	125.37	813.95	1194.69	0	0	884.25	176.66	884.25	63.11	9.06	468.81	269.50	11.91	456.14	0	103.64	197.71	22.06	116.44	21.23	121.27	435.43	1188.86	418.93	942.17	0	55.17	2164.86	68.56	154.14	190.40	0	12.91	154.82	60.01	37.64	98.32	0	0	0	59.16	29.75	0.88	696.80	24.14	115.55	8317.39	7799.64	526.58	29.40	1624.94	293.72	937.23	168.24	161.59	127.15	371.53	199.14	57.56	108.33	113.82	0	1242.79	103.17	104.10	190.14	328.07	375.91	0	115.38	348.54	0	72.16	516.52	0	3680.19	46.31	318.67	1111.03	72.81	136.72	28.37	347.60	413.51	19.18	290.89	855.57	145.45	538.81	540.55	17.74	68.19	283.89	1288.70	0	0	135.25	781.34	2434.05	49.43	0	3620.03	0	2916.69	335.54	0	219.89	390.15	70.38	322.63	0.89	0	68.47	0	41.16	7.61	2666.39	1077.04	322.67	124.69	144.66	141.92	13050.26	1753.94	0	231.86	453.11	61.08	83.42	435.24	2078.31	0	0	0	0	38.58	114.85	6.47	136.83	74.56	184.53	74.95	138.63	239.95	276.16	638.68	253.55	78.15	64.52	1476.42	980.98	280.59	704.46	0	690.53	392.74	0	70.99	0	1110.02	208.38	64.71	381.18	44.22	58.55	43.99	215.51	0	0	54.26	61.31	629.32	6.09	22.35	87.86	436.72	34.85	36.84	1513.31	323.51	76.53	539.45	349.12	360.48	0	449.52	7468.20	2293.04	0	24.53	24.53	35.82	450.27	204.46	103.03	13.11	0	415.62	144.88	322.43	491.05	434.58	122.20	56.76	298.74	1389.01	393.49	323.56	1881.48	19595.19	1546.03	1469.63	726.45	1126.20	66.97	55.68	42.23	0	136.57	102.99	5.44	138.81	137.95	17.19	4.81	93.21	51.39	17.84	59.39	1394.56	139.92	202.70	131.41	3210.33	334.14	311.52	3099.44	2871.09	26.63	220.15	255.39	162.59	280.49	28.46	1069.77	0	0	0	982.34	261.96	175.68	188.78	21.11	122.78	370.09	0	409.70	16.05	41.56	10.45	152.07	2659.15	146.88	0	103.19	708.84	102.63	169.21	11.22	2640.35	95.80	36.11	2966.24	1327.74	0	170.75	4632.89	3.85	3215.76	1533.85	1207.35	185.04	0	3.31	0	1651.04	63.22	81.88	505.43	0	170.35	623.96	380.13	99.29	468.30	440.55	82.84	273.65	418.87	177.73	653.07	150.37	35.18	52.89	470.07	35.43	27.24	97.04	97.04	201.44	447.55	171.90	164.68	61.04	545.85	1565.63	1359.24	510.83	189.61	357.22	253.76	547.66	177.99	245.79	57.27	0	0	0	205.50	0	377.06	49.04	0	0	113.42	0	224.20	223.93	5.50	269.93	0	57.16	5.93	328.31	0	10.71	14.07	493.65	0	2475.12	91.22	114.16	227.97	709.44	231.00	654.18	448.42	5236.20	1394.07	1063.26	773.22	0	471.07	114.25	67.01	194.42	55.76	426.02	180.02	514.52	817.65	23.48	0	0	282.39	7.72	28.12	52.15	626.01	169.87	118.83	20.10	86.16	124.01	2.39	134.44	123.99	333.31	136.99	933.66	8543.32	167.49	373.76	2607.26	3.51	441.97	0	0	38.31	130.40	0	113.80	24.14	42.71	323.82	57.70	0	50.93	0	0	90.03	137.71	219.93	0	147.69	204.18	0	287.74	0	261.13	156.91	244.17	264.93	2395.87	0	35.21	0	11.97	41.69	22.89	362.18	7.32	154.76	13.65	4.57	6.98	266.58	106.95	10.13	0	248.54	197.79	258.10	261.83	497.52	38.41	0	3535.21	40.34	961.79	645.12	377.36	3344.95	2423.02	1994.01	696.04	35.81	1684.04	0.64	3077.23	184.26	0	311.74	0	191.19	98.40	214.32	0	1219.08	248.57	96.36	7.29	279.50	87.30	74.19	180.37	3.92	10447.14	7827.50	152.23	281.04	241.92	0	171.91	165.38	0	27.87	37.45	304.13	14.48	169.33	99.19	51.61	31.32	0	52.84	548.93	48.27	348.12	0	210.38	0	369.35	244.62	1.26	233.31	103.43	140.96	8887.17	61.58	14.04	426.89	0	425.60	572.05	222.92	102.50	516.04	540.32	62.16	4.29	118.15	0	0	204.99	1186.29	0	32.11	103.96	94.91	3.30	108.04	59.52	93.90	59.25	20.17	784.53	0	296.57	143.13	324.66	0	1599.18	439.85	0	63.29	359.58	88.41	0	74.92	109.62	11011.60	80.89	223.32	93.78	0	129.77	48.03	62.95	561.26	598.80	267.00	71.59	0	0	76.51	144.77	321.33	190.63	0	11.22	44.63	84.67	119.15	186.35	286.27	74.65	44.54	10893.63	22.08	7173.61	213.75	0	0	82.76	68.10	150.82	551.26	518.21	4.09	61.85	907.23	906.65	181.54	5.21	45.34	49.20	168.27	154.74	28.25	0	453.75	116.40	2.84	0	225.91	0	124.78	44.97	115.61	88.98	84.17	37.12	690.04	338.48	74.25	172.02	50.15	75.16	356.16	62.56	171.87	120.22	81.44	163.00	178.56	60.64	15.19	19.78	157.37	0	15.21	0	0	3.47	54.73	45.31	488.67	0	0	24.74	19.00	607.70	18.54	116.15	154.53	164.57	212.19	27.86	0	40.18	0	3.17	17.59	95.61	0	43.22	59.13	59.76	73.71	243.09	275.18	118.17	141.12	5.06	517.60	0.05	256.82	122.11	0	10.46	33.90	70.27	50.29	335.25	40.60	18.58	3.11	0	60.74	32.64	7.22	0	39.02	0	0	13.03	619.61	0	217.20	46.46	32.78	26.70	0	80.34	0	0	0	52.13	247.01	142.62	119.23	19.75	404.87	401.39	50.31	68.56	43.23	678.15	29.56	157.21	122.87	0	116.21	370.54	12.18	14.93	40.75	74.56	2.55	0	5.54	174.32	30.68	1153.74	1178.68	968.32	401.07	172.39	2055.56	4205.55	710.56	201.23	239.89	430.68	38.69	133.59	0	210.35	39.37	43.13	29.74	43.13	8.05	754.51	177.94	3.60	215.38	103.79	6.14	1777.06	244.87	0	216.51	21.18	14.41	9.81	86.80	473.40	12.82	64.76	13.25	18.34	16.60	0.63	322.22	0	236.27	305.96	0	142.19	80.22	20.63	21.53	26.01	372.88	75.87	130.32	136.71	15.04	18.87	28.47	0	5.09	59.82	33.26	34.07	31.27	11.96	1850.85	7335.08	1096.42	1064.35	3.00	75.94	0	9.74	153.51	222.81	40.04	9.50	36.33	54.32	125.32	0	1092.13	231.68	538.00	525.49	5.94	61.45	41.21	19.44	278.68	86.10	120.47	4035.96	545.92	331.01	85.12	1.14	12.19	543.51	61.09	104.09	47.14	50.11	479.04	138.77	1498.75	0	129.81	69.56	881.78	110.47	0.47	278.78	45.43	869.70	37.02	8.62	0	177.73	20.11	46.83	887.15	7.30	215.70	494.70	211.41	11.34	94.93	0	11.22	4555.38	4816.37	19.30	1619.58	146.24	145.80	33.13	620.36	70.90	9.41	294.99	101.70	83.30	12.44	25.23	41.49	0	0	15.59	25.63	22.23	11.19	149.91	73.14	659.94	1.83	111.95	122.32	40.62	37.32	36.11	291.13	550.53	44.31	375.12	32.28	976.76	976.64	564.42	512.93	1.20	346.01	0	108.02	24.04	153.22	40.13	88.43	0	43.57	0	99.68	43.24	270.88	85.55	599.69	84.26	631.53	54.27	46.29	74.21	0	0.91	105.30	0	0	397.81	348.38	394.05	44.07	128.03	77.14	48.55	23.17	59.34	118.85	33.52	66.76	26.09	1606.89	29.40	2543.85	32.56	0	354.45	42.68	148.49	47.52	42.69	606.49	37.43	608.42	82.99	29.29	0.29	82.27	39.19	39.35	22.79	25.69	24.81	0	1116.27	258.37	86.91	88.94	194.35	80.36	2135.35	0	21.64	88.61	109.25	29.83	141.27	273.72	508.34	155.46	12.80	14.26	14.64	205.73	698.19	0	58.20	21.88	82.55	58.19	77.05	27.70	536.28	0	11110.32	21.54	417.06	0	0	1562.56	105.59	0	73.64	45.46	367.40	68.03	0	112.86	25.80	83.53	22.36	0.76	0	126.59	0	994.70	187.60	97.11	0	452.75	85.25	1004.00	778.11	3.29	9.60	24.93	0	186.11	0	56.56	150.27	28.22	155.62	10.39	23.91	118.02	87.52	7.19	219.42	4.94	0	68.50	62.05	50.37	26.78	58.87	59.64	103.98	14.82	6179.00	7.55	118.45	800.82	382.38	182.26	0	4349.55	434.85	668.15	144.24	46.44	211.62	42.33	5.97	89.21	231.27	45.93	48.89	0.84	257.45	5267.82	22.32	35.57	285.04	328.93	53.17	2.69	176.72	6634.94	242.41	1976.99	317.99	64.61	0	0	133.43	65.37	98.37	111.15	35.16	1192.12	6.70	113.86	128.73	45.70	168.22	186.91	34.98	3.62	100.20	5.69	4.93	0	3.01	28.65	421.39	0	266.21	0	308.04	15.99	46.03	36.24	705.57	3286.13	206.74	0	113.12	244.25	160.19	1.43	7.82	21.27	563.91	7.82	57.10	2.36	1961.35	98.37	633.36	142.29	2034.79	1925.61	234.49	235.68	199.33	345.28	4049.07	0	83.45	14.30	8.98	475.40	7.96	14.09	6.19	68.02	65.69	19.62	131.83	18.72	7.60	81.64	97.43	5.42	1091.13	1843.56	1213.33	159.00	500.07	40.11	0	0	153.27	10.89	0	2949.33	563.30	697.71	34.89	0	0	49.27	107.26	0	8.61	0	107.84	35.01	86.24	168.44	156.72	15.34	42.46	18.69	27.38	2097.56	25.91	350.27	0	28.52	223.40	42.95	54.45	36.44	2.67	0	794.38	85.36	0	38.83	197.07	65.21	49.70	36.66	0	464.30	48.97	11.39	19.28	181.53	162.59	55.37	72.36	319.33	82.57	211.09	251.54	109.65	11.13	66.01	332.29	11.25	32.32	32.24	569.04	16.17	129.41	20.47	74.49	104.58	0	0	320.51	96.00	0	74.72	4.71	24.39	30.39	51.73	117.49	8.90	314.58	27.40	20.01	126.18	0	55.23	135.07	151.55	177.67	11.81	0	296.50	208.47	297.51	19.26	9.95	0	12.92	15.83	293.17	127.39	37.72	29.14	38.84	0	0	856.55	3.79	25.67	87.87	17.63	27.91	25.73	21.28	11.37	3.53	57.01	1170.15	36.18	258.42	191.50	44.12	39.44	84.19	4.81	27.70	4.91	24.27	1039.58	381.34	341.71	0	0	287.08	120.56	27.93	5.12	0	1.53	104.14	10.15	6.54	199.29	1219.52	52.72	534.01	184.66	6.47	48.24	294.96	145.90	103.34	124.85	142.51	21.89	86.13	238.56	54.74	0.95	158.48	0	12.23	1.31	0.98	0	191.34	19.46	24.97	9.08	13.31	0	66.39	348.83	5.61	29.76	122.44	88.95	67.90	17.96	22.39	22.54	2.71	27.88	76.29	39.79	33.82	4.41	2.62	47.49	0	7.26	9.01	19.18	5.38	0	2.74	33.16	0	53.57	0	23.26	60.58	1.13	5.67	4.17	78.73	0	11.41	171.59	258.90	342.56	0	17.50	43.29	2.61	1.76	0	239.45	41.50	1.38	0	38.25	138.23	0	15.55	9.49	38.64	24.83	30.94	213.43	50.67	0.69	37.94	0	7.23	380.55	36.26	0	196.51	0	73.12	44.27	254.61	0	84.20	38.84	13.46	78.37	4.64	64.98	3.13	4.20	288.76	101.06	3842.45	4132.89	15.87	0	0	124.14	106.49	2878.44	167.39	2794.10	5.16	54.20	1023.50	2.00	102.40	730.13	2261.44	3.66	791.56	147.98	145.77	52.93	207.57	158.15	280.47	172.11	16.30	8193.70	125.12	271.70	1.79	77.97	340.43	18.38	22.74	0.88	817.31	12.94	36.31	8.20	59.42	327.22	376.86	24.06	5.41	0.62	2.74	177.90	6.62	87.89	6.01	130.79	161.01	0	37.29	23.97	0	74.63	26.86	1.86	104.90	0	2.90	43.75	57.94	0	236.58	0	358.36	48.23	196.75	75.99	15.07	257.92	0	4.32	67.67	22.33	10.64	5.02	12.29	4.92	28.42	0	0	5.87	10.32	486.99	109.88	0	316.93	193.06	256.79	39.53	131.79	4.12	47.74	38.74	113.50	19.07	126.93	56.51	2.71	392.74	239.67	253.04	154.36	38.13	26.80	84.32	88.87	36.93	66.49	0	27.75	244.62	31.56	162.91	165.34	8571.09	144.55	0	7.03	543.23	72.59	20.85	818.33	0.77	7.84	29.70	187.42	28.94	1.42	67.11	693.27	20.65	27.85	3.21	0	2585.00	0	0	0	70.92	0	96.81	1045.22	57.04	0.51	0	0	65.89	0	3692.16	676.99	358.09	777.07	97.84	55.15	282.72	28.55	4.77	26.10	91.21	7.21	53.08	13.14	8.33	15.12	0	35.95	0	0	11.60	51.38	1.73	486.66	0	40.85	294.70	26.32	87.84	61.84	122.70	3.44	0	0	0	6234.86	0	0	0	0	97.68	0	13.76	0	0	53.37	8.29	0	218.83	93.29	130.15	34.17	15.77	1543.65	319.81	39.27	15.07	0	420.91	44.08	155.34	25.35	68657.67	131.41	103.92	10.08	4.51	1.63	7.06	0.27	89.31	1.51	24.70	33.89	1.83	582.33	62.21	8.19	0.10	40.63	30.57	11.06	13.96	8.84	0	4.89	48.00	3.06	0	26.18	158.56	6.00	2.37	30.63	69.34	0	55.80	91.06	17.10	44.52	113.33	0	10.53	9.69	42.50	1.94	92.03	1.05	36.49	0	56.50	61.88	0	0	41.48	229.90	0	47.34	3577.26	83.44	15.73	13.08	2.61	671.87	1.85	67.65	72.10	5.92	40.88	41.87	158.75	346.94	19.52	61.26	0	5.77	21.82	20.33	20.55	0	1.77	0	3.37	0	20.75	166.59	37.20	217.37	22.22	0	0.89	5679.84	0	21.89	10.16	10.22	36.91	71.66	59.70	9.79	342.45	0	155.72	5.13	0	784.32	46.83	711.51	7.71	23.55	186.59	23.11	126.64	58.87	0	0	17.83	13.90	176.15	0	5.73	9.34	3423.15	3.77	617.98	0	4.40	31.81	555.68	275.88	121.82	454.04	14.24	19.22	318.88	42.55	99.33	232.18	2.79	6.57	61.92	10.35	0	125.23	27.28	0	76.35	0	98.72	95.46	15.52	142.74	118.15	68.69	14.81	3.68	6.69	0.27	1.18	0.54	327.99	58.35	8.84	12.63	68.49	0.50	0.54	28.84	41.30	0	0	59.07	96.25	2.76	52.92	99.32	0	9.02	19.00	88.05	5.56	13.41	3.35	1.08	0	38.38	5.11	0.84	478.15	576.31	0	67.49	5.76	203.81	96.48	3.87	73.90	27.69	55.50	54.60	32.80	134.65	69.60	23.50	8.58	651.09	0	0.72	0	50.01	1887.13	14.92	533.59	0	29.23	53.11	7.65	16.76	0	42.47	58.87	18.44	12.07	91.72	0	0	29.45	57.73	29.16	30.86	12.12	307.62	295.88	44.42	0	53.34	3.83	76.51	15.72	0	22.81	9.72	67.98	0	0	141.45	19.64	193.41	40.28	61.63	39.37	0	65.80	25.40	900.78	75.19	75.15	0	7693.79	16.33	61.53	1542.61	45.76	0	52.15	0	370.12	39.76	667.87	27.11	78.99	1023.13	2514.18	41.59	34.51	68.98	45.47	887.20	0	954.71	291.85	275.42	59.47	360.65	218.25	93.78	5.98	9.67	130.79	21.69	21.63	20.96	0	74.66	37.31	0.60	101.04	16.77	0	0	56.39	0	19.49	194.35	37.02	0	127.76	0	89.35	0	35.80	43.05	297.56	357.67	742.17	0	27.63	66.76	28.04	0	0	0	82.50	43.93	132.56	37.26	27.43	13.79	95.54	54.42	10.84	0.63	0	3.20	84.22	83.72	6.25	67.87	0	88.51	98.07	40.05	28.35	65.97	170.09	202.65	0	61.27	10.97	10.48	123.06	115.52	59.28	0	90.55	472.60	318.93	233.75	67.23	113.48	50.05	23.45	63.11	0	0	0	0	103.38	14.83	0	27.59	0	0	182.61	141.64	38.68	143.93	126.52	271.83	98.00	96.52	28.47	120.88	15.54	10.79	43.65	0	9.28	202.70	1.33	39.81	0	39.62	8.58	11.31	50.77	80.07	74.29	215.26	221.82	184.37	189.46	166.79	11.85	59.40	25.81	11.13	132.70	131.70	116.17	15.28	55.08	50.22	0	13.31	50.38	5.37	68.30	29.34	126.85	34.55	3.44	119.26	87.42	0	596.12	156.36	135.68	1.77	4.12	0	1.39	6.16	6.25	20.46	36.14	140.30	110.40	109.18	526.01	218.37	173.31	656.30	101.91	2724.65	15.87	60.94	0	3.45	3.58	28.94	1.62	77.09	127.77	21.36	24.35	73.29	11.91	7.31	514.42	22.51	13.35	0	9.66	14.00	1385.08	27.01	19.91	22.25	131.79	2.18	122.94	31.92	32.64	3.84	801.47	18.06	22.84	110.52	85.25	0	1.02	70.67	32.94	17.55	28.00	56.70	7.02	0	32.90	30.31	53.84	20.57	558.88	228.68	17.35	21.57	106.67	11.17	248.84	138.71	3.94	50.51	0	23.44	10.83	0	1.61	201.83	2.81	20.01	0	47.69	137.04	320.56	12.02	0	37.80	45.19	6.93	36.60	74.46	61.67	44.86	0	0	36.87	114.78	0	6.72	30.66	0	983.26	41.24	64.70	102.33	147.52	6.12	0	62.31	27.01	32.48	14.48	53.10	19.54	0	0	29.32	152.52	67.03	38.76	0	22.34	53.55	54.54	103.52	20.65	33.29	45.58	63.07	12.32	6.66	48.90	147.52	568.02	9.36	102.22	130.98	139.63	0	17.90	3.76	0	68.64	5.82	132.35	78.99	0	125.23	48.53	5.73	69.47	52.77	196.03	455.53	195.80	226.28	1.33	86.12	1058.66	52.29	43.55	603.47	14.95	170.21	216.88	0	43.80	22.79	118.54	610.77	112.95	0	60.95	4.02	0.26	0	66.02	0	91.55	72.29	0	1785.51	107.17	64.30	225.31	29.10	239.73	46.83	1082.49	95.87	86.51	49.80	66.10	15.64	104.64	65.00	20.42	41.58	0	0	0	88.43	13.60	385.79	24.60	60.11	21.39	0	106.53	144.47	85.80	43.80	257.84	30.90	695.38	28.40	18.77	10.81	45.84	66.70	46.41	110.48	1.16	6.60	5.49	25.45	0	71.33	44.62	62.86	131.22	0.57	0	42.96	0	41.51	50.60	27.65	19.45	19.23	9.74	24.66	0.90	191.41	18.28	45.39	17.99	90.89	0	21.21	12.48	7.41	23.85	0	30.25	0	45.74	58.93	34.29	58.59	348.62	394.77	11.69	32.72	113.54	284.68	283.76	51.06	52.18	0	3.81	37.50	35.08	37.38	572.47	2.59	86.65	10.28	16.28	9.09	112.46	239.29	124.76	123.83	31.25	0	0	1.47	57.05	14.73	0	1519.74	4.71	4.95	9.98	117.08	66.28	128.52	225.34	153.23	795.21	155.52	802.24	282.51	67.90	644.90	64.82	57.75	0	0	1195.71	101.82	0	67.05	89.83	73.06	58.12	187.93	70.59	272.36	231.96	64.16	35.20	674.12	354.56	20.76	309.54	44.57	1154.57	11.99	808.15	784.89	2.64	161.44	8.90	24.62	363.02	136.45	88.24	0	28.61	271.43	4394.39	4384.46	65.97	2303.60	12.79	1271.00	818.87	35.06	34.10	26.38	39.41	102.14	37.07	10088.65	5736.82	167.54	2186.97	2382.12	47.32	55.76	220.67	266.92	211.90	196.25	0	1.32	2533.75	1789.63	1760.22	36.96	418.79	853.54	843.69	748.26	846.19	7.93	205.23	130.31	579.25	76.72	22.23	14.58	2036.07	2045.87	23.47	0	0	63.31	0	773.84	419.58	214.32	82.51	104.27	104.27	119.26	59.94	180.42	88.12	50.15	98.58	30.92	1126.57	64.58	70.38	18.65	64.14	161.97	1.50	47.87	14.25	153.77	3.06	121.07	133.33	16.36	37.30	5.00	44.24	52.38	0	21.55	461.86	45.58	0	8.48	0	227.25	87.63	56.57	45.85	43.33	21.78	36.47	33.31	5.54	0	182.00	256.77	535.06	120.46	78.00	19.65	45.19	14.15	135.35	31.46	138.83	71.47	0	28.05	22.03	28.53	31.18	13.23	25.36	20.73	14.91	72.31	20.09	0	0	0	1255.93	8.80	0.04	13.04	16.36	53.15	176.75	38.82	97.08	38.39	56.22	211.37	8.99	340.89	328.81	4.12	50.83	184.99	66.66	11.95	105.96	22.89	23.78	39.43	0	206.18	33.95	8.78	127.92	303.30	50.25	70.63	78.65	298.05	151.30	213.21	16.11	433.35	0	397.91	378.94	72.99	104.26	56.45	0	67.40	94.37	38.66	26.49	16.77	127.14	0.60	19.40	3.56	10.07	14.89	134.51	106.87	0	6.51	0	0	0	11.15	44.85	25.37	6.65	10.86	985.26	322.80	733.12	249.30	338.49	1.70	0	39.21	0.22	0	117.32	198.41	99.59	0	3.27	5.88	8.08	0	144.64	21.66	85.61	63.63	22.44	13.59	84.16	68.43	37.00	12.56	0	6.35	1172.55	0.27	954.22	0	0	16.44	18.31	16.13	480.02	38.67	1.70	7.66	230.33	113.63	55.37	15.00	53.47	6.65	58.78	12.17	11.02	3.95	80.88	26.79	0	0.35	1.76	0.91	23.13	0	12.60	0	26.97	45.96	78.33	15.33	32.80	69.14	1.87	107.20	96.52	245.40	0	0	21.49	68.14	42.24	0.60	0	16.49	39.43	36.38	1951.39	1508.38	253.66	235.35	420.62	272.26	220.00	13.90	6.39	81.84	116.49	97.75	63.31	85.07	117.42	0	0	7.13	10.34	0	0	609.62	602.21	21.69	542.33	255.60	156.40	0	18.16	36.02	28.23	56.82	30.96	243.54	124.70	52.51	53.15	189.22	0	0.59	128.61	72.32	0	0	11.50	13.11	0	38.59	2.33	16.17	19.79	1.26	5.42	12.92	0	2.01	1.66	903.63	360.79	319.41	301.23	45.33	4.85	0.69	16.67	7.89	0	47.98	86.25	10.04	0.01	0.06	0	34.77	0	0	11.07	0.17	19.04	27.92	8.61	53.60	0	46.62	10.01	12.35	38.18	86.59	28.02	8.40	0	3.97	0	34.35	24.28	58.21	83.90	0.34	860.47	514.20	512.91	86.51	10.90	767.41	0	4.46	458.34	10.86	107.03	14.66	0.42	0	316.83	177.08	65.46	35.49	0	0.15	7.17	147.66	39.03	0	449.49	114.50	12.44	2247.54	0	2025.83	238.25	1.20	91.54	0	0	0	123.83	65.44	101.41	153.74	0	69.78	6.53	12.69	1.58	0.94	11.42	2.13	221.42	130.70	31.99	348.09	250.07	0.26	0.32	0	0	3.88	11.70	0.34	0	15.86	10.42	43.29	2.54	90.85	30.92	0	56.05	0.35	0	0	2.37	0.41	24.92	94.89	9.57	50.30	15.25	129.63	115.39	0.44	1342.99	0	261.91	5.84	92.12	63.25	65.42	81.95	5.86	1.89	0	25.72	1.99	15.67	1439.36	1079.18	0	247.03	143.24	0	81.17	174.49	1.76	141.25	99.47	242.44	203.02	14.55	16.34	1.30	0	31.20	155.37	22.40	56.09	47.29	0	59.77	1.09	42.51	60.62	19.02	1.20	8.52	842.24	208.86	216.39	137.07	19.38	46.01	101.40	162.32	0	0.65	0.22	104.26	83.59	31.28	40.75	212.62	213.74	204.61	11.60	0	36.26	0	8.80	3.14	32.64	0	2374.98	14.24	1566.90	1681.45	0.28	161.16	0
S0859	367.36	98.08	185.21	619.44	19.28	7.65	101.69	283.09	16.18	18.48	65.09	49.75	0	0	5123.36	0	769.15	87.69	553.34	453.24	318.61	369.58	1698.42	176.82	3009.18	275.31	0	151.33	0	186.40	0	0	0	0	7490.09	2751.50	785.90	1243.46	885.80	164.13	164.51	104.67	1792.09	423.55	4130.96	354.82	539.85	758.37	0	0	3419.54	1063.85	2669.87	2381.09	283.93	446.20	446.68	4479.18	689.53	30.92	67.94	1867.84	139.11	0	713.75	792.40	769.34	1118.88	237.87	1019.65	287.08	182.33	1103.93	567.85	217.67	223.15	52.58	601.72	2914.80	0	1461.30	292.37	2273.50	0	2037.08	8952.08	25.40	0	6.11	7.49	435.06	757.90	945.86	81.66	4397.76	0	2450.22	1294.55	3442.44	0	164.29	19.32	32.43	78.33	56.96	44.31	16.03	1140.28	1140.27	96.77	25036.91	0	888.48	251.84	0	438.46	6699.99	238.59	0	0	0	129.86	16.92	503.62	186.91	23.62	3987.38	63.09	112.59	2483.17	1382.72	844.84	544.24	410.90	426.63	63.48	93.46	0	239.48	4006.32	1114.32	16.39	326.63	6.61	9.77	168.70	23.02	2614.17	21.56	589.85	74.03	80.44	1825.59	1078.31	122.24	355.78	38.34	250.81	2304.46	209.23	184.11	94.70	0	17.94	14506.13	9007.40	439.83	0	314.09	1490.02	1569.30	455.16	599.91	445.92	438.42	463.86	0	489.28	567.75	544.53	461.88	5.21	375.16	32.21	3418.43	114.50	1459.19	819.58	355.87	23.88	780.50	0	26.11	1741.69	109.12	579.14	36.57	504.20	0	5759.36	3483.80	3673.24	1014.19	4.17	0	186.16	209.20	6.94	907.64	147.66	34.94	2557.53	0	1743.86	11114.16	117.53	5016.09	0	0	1.03	284.81	471.00	82.35	979.36	0	1789.12	0	1878.45	3012.15	3012.13	53.60	1118.24	4881.22	4947.66	0	2288.71	3.40	86.15	5074.55	3321.33	0	1764.45	2244.40	1931.71	31.14	1697.65	1222.34	1318.14	280.49	207.73	39.46	3714.83	3699.15	186.84	396.30	14495.71	0	14415.25	216.88	1669.04	0	0	408.20	601.91	163.33	161.57	118.61	473.78	1310.40	81.74	905.43	0	251.36	0	14300.23	1954.76	876.52	50.44	0	28.86	11.84	11.84	774.07	279.86	434.11	181.27	1.13	55.47	12.36	444.46	1043.20	565.34	0	656.88	257.93	2.84	674.31	2862.18	338.42	317.28	2478.48	270.92	0	483.48	0	353.64	2528.50	2661.33	11.50	0	1169.21	1317.04	1431.12	319.88	0	2377.43	11.45	348.15	1727.71	62.30	438.27	5110.27	0	73.69	416.65	206.78	870.29	0	224.62	644.96	0	0	645.47	4.00	676.02	881.27	325.07	1.64	81.82	6470.67	0.68	0	4686.35	301.44	4686.32	0	112.00	86.86	1396.86	75.36	197.07	75.72	447.75	373.69	146.35	174.29	328.59	78.72	671.26	330.97	509.51	2040.11	1076.49	954.94	342.24	102.31	4139.32	70.98	2888.59	1.27	142.41	515.25	270.54	540.12	30.92	28.19	456.92	616.60	0	42.71	0	111.09	0	5659.71	968.63	0	683.64	509.36	251.45	260.97	170.05	232.93	164.10	251.64	2090.43	0	10.90	0	35.57	306.28	66.23	260.84	2.65	0	71.76	50.81	1601.79	0.79	0	0	483.73	730.02	370.74	167.43	72.06	259.66	1183.08	0	1.29	279.45	49.27	403.55	319.38	283.48	0	387.15	465.06	154.45	0	278.05	2.47	416.56	0	113.57	1593.38	491.20	653.31	32.08	1094.03	143.28	1076.55	544.99	100.44	88.39	388.91	25.67	451.46	143.04	0	303.41	959.47	83.08	40.48	1497.93	978.93	40.24	278.89	167.31	229.90	8029.91	2582.82	447.24	143.28	50.38	69.69	267.44	424.02	2179.47	157.41	2273.11	158.69	2125.08	104.05	2452.21	0	643.66	18.12	1026.60	258.44	79.33	248.73	345.01	485.25	513.29	138.71	333.86	0	662.84	1220.08	0	0	0	260.25	649.27	372.76	170.01	1628.99	267.52	692.24	378.38	1084.30	412.01	412.01	0	2822.90	483.04	1538.70	963.37	0	255.30	2.38	1225.66	196.15	41.28	0	3615.26	1056.50	635.58	193.20	0	257.75	185.80	307.72	4180.57	1545.81	0	0	0	252.06	53.85	2268.22	0	753.98	0	344.87	77.32	1823.40	0	1006.05	4.70	42.82	689.69	0	0	95.85	1711.58	9058.18	4664.72	0	0	1684.61	57.34	9.74	78.72	177.92	0	77.34	7.19	995.01	116.15	417.63	157.95	68.84	344.01	30.47	341.66	519.19	177.82	1092.84	434.16	0	0	28.33	0	1425.57	0	175.52	0	263.31	0	57.11	411.63	297.23	295.48	370.58	427.71	1636.16	597.21	670.51	0	969.82	1039.87	397.97	1705.90	0	8.37	0	509.43	0	222.61	348.51	1071.74	0	577.81	22.70	1707.04	2679.79	492.42	0	16466.48	3685.45	200.51	0	308.75	0	359.27	684.29	1137.40	187.49	1038.02	0.75	1281.18	0	27.00	187.62	91.63	334.72	557.66	838.98	835.13	80.45	526.68	0	117.64	0	134.63	208.73	1471.00	710.50	2885.43	0	2010.14	3.08	0	537.84	0	1596.99	0	765.82	739.36	673.40	33.94	754.08	207.98	194.17	0	0	527.22	664.71	1361.15	482.50	202.08	0	1038.47	640.24	199.57	0	575.75	49.79	1932.94	1871.48	1324.34	1072.23	1368.20	1376.07	98.10	1254.73	505.95	103.97	1815.88	997.28	782.55	1064.23	63.65	27.56	373.20	2914.21	4.62	444.40	991.45	11795.30	105.62	6824.42	4203.60	4726.03	4041.18	3221.19	320.85	0	328.17	646.70	0	438.00	270.84	2623.66	155.29	564.91	851.92	379.03	0	1067.05	40.41	0	85.74	0	0	302.86	350.89	63.40	1698.81	1258.74	227.54	447.52	741.62	52.89	157.33	1153.80	956.42	0	1995.62	503.00	0	827.69	323.23	261.31	2577.36	309.08	2597.63	2092.93	58.86	1298.72	0	0	76.92	63.03	165.09	0	0	410.42	262.15	557.94	1502.94	1874.67	98.89	628.34	205.71	0	518.42	106.44	304.36	2550.91	82.11	487.73	774.31	36.42	15.81	15.51	1161.60	333.45	321.43	466.06	0	1006.74	0	1471.85	101.67	176.70	584.73	0	126.91	307.19	234.03	0	134.43	2303.70	105.73	54.55	257.37	828.74	5755.13	4327.39	3842.58	3020.27	204.53	3167.18	25.53	253.76	207.17	215.02	3.83	383.25	491.90	49.98	98.39	2.98	1500.63	673.15	545.45	0	0	0	4.14	97.66	416.02	684.69	820.37	602.37	1544.86	447.70	0	0	0	0	40.73	13.54	0	0	0	0	30.84	29.45	65.44	0	1380.15	5664.24	896.83	2505.65	0	20.48	2199.88	989.88	0	159.19	5.00	550.04	770.07	452.64	529.86	161.10	0	1206.52	29.43	0	648.09	218.80	429.86	22.22	0	483.44	2931.09	2956.21	346.05	0	187.81	0	143.43	42.55	0	1.81	54.91	0	191.13	562.67	107.00	521.85	547.84	9.05	0	2082.75	2165.22	9.16	0	33.56	254.56	857.91	0	232.30	23.57	21305.03	0	65.42	231.63	231.28	112.92	5.70	275.11	276.96	914.06	611.63	67.36	6.61	39.51	202.74	63.04	192.50	762.28	131.79	848.20	165.48	1529.41	287.66	584.39	723.88	242.64	743.91	22419.01	21.00	15059.79	366.59	12.06	38.87	442.37	271.76	153.77	581.83	3072.68	0	72.83	6758.13	5823.40	373.46	0	72.66	139.17	485.87	6260.10	2068.31	206.87	654.88	400.49	37.90	269.47	0	2.18	0	230.41	565.99	7.62	0	47.08	3096.03	11.95	264.98	411.11	0	216.55	66.74	216.21	357.53	452.19	168.60	134.74	410.68	1221.02	212.83	1102.19	574.07	478.21	363.07	0	181.91	151.47	297.64	257.09	1197.78	0	0	0	75.43	3863.48	0	1389.86	1427.67	493.85	507.03	106.62	574.37	229.17	0	48.21	188.55	94.19	0	510.12	151.82	224.89	1328.94	1811.85	1330.45	587.11	295.55	0	629.10	0	241.72	273.84	0	0	78.03	9.49	257.79	182.42	31.88	481.35	115.03	344.45	145.85	272.33	3.94	127.15	133.11	101.91	63.78	815.60	1788.04	1414.11	675.95	826.45	783.59	753.70	12.54	256.53	5.43	486.13	791.70	151.13	3.05	445.60	437.00	73.95	1472.98	1117.56	141.30	107.47	103.79	616.86	178.32	80.24	0	223.11	473.50	87.69	246.75	174.48	103.15	36.54	148.68	507.50	285.32	213.00	210.01	2319.73	725.29	927.82	0.74	408.16	2095.92	1805.36	865.15	417.33	1008.72	1263.76	149.95	1091.18	166.59	518.75	130.66	38.34	39.23	39.83	54.74	1591.61	0	83.44	639.44	563.12	431.04	2114.73	439.15	145.36	430.48	203.22	0	486.67	519.55	56.71	317.94	144.63	82.78	145.59	6.39	36.87	1474.02	0	779.02	776.15	95.67	611.42	0	0	169.69	0	106.05	161.09	152.88	158.45	321.80	125.32	14.87	252.37	3.43	63.19	68.56	62.41	251.99	82.09	61.03	18402.15	2092.63	2610.60	486.12	0	159.73	109.73	462.88	76.73	70.87	287.18	32.02	1205.71	656.86	276.38	2169.09	961.28	1343.53	2018.28	400.00	212.39	296.18	57.11	832.49	756.52	251.92	8652.05	1652.77	992.59	131.41	63.79	0	11.53	1.26	225.18	301.44	277.89	362.76	741.29	1377.74	154.26	402.22	109.30	1528.83	732.27	0	805.60	212.22	2908.72	354.24	44.16	8131.03	66.57	0	206.25	1404.33	3.00	149.78	693.86	197.30	332.91	48.81	48.24	321.77	12278.47	13188.22	467.56	444.70	4169.51	2657.90	4118.90	1839.04	113.57	594.40	679.06	22.40	6435.52	105.19	161.28	220.02	193.70	304.93	211.12	950.27	1285.88	251.22	230.32	87.19	491.16	227.33	411.95	396.73	135.20	167.71	166.49	272.00	2626.30	329.52	1424.43	103.53	3833.62	3837.63	0	1654.51	415.85	700.96	92.72	248.65	374.35	187.17	876.55	721.38	238.77	108.33	51.11	2079.11	1784.24	632.32	62.49	320.91	261.19	1163.54	0	302.18	161.60	47.98	330.09	329.37	204.52	0	3276.17	3301.75	3231.31	699.51	486.77	16.60	857.26	0	42.39	153.45	389.45	1.36	378.46	307.45	150.96	4462.86	191.62	1008.46	1368.63	190.10	442.72	220.84	629.13	1181.54	514.23	1418.43	445.53	456.89	0	8.08	520.37	449.48	888.16	1035.74	26.01	122.69	2735.85	132.24	346.64	242.99	269.60	715.70	4067.61	0.06	181.36	409.46	667.49	524.20	513.44	1228.51	2123.49	892.13	82.57	917.39	874.74	1433.12	3303.37	3310.10	391.48	535.58	586.55	332.27	71.62	374.87	2645.52	1601.80	28214.98	244.61	2236.36	0	44.63	5784.31	419.45	0	1535.26	152.04	1201.31	1535.11	335.22	405.62	143.00	62.87	222.88	76.80	0	772.41	6.95	2635.10	1042.24	450.70	0	1383.95	441.16	1367.86	623.83	170.36	5861.56	0	675.18	729.14	102.05	144.45	0	170.11	1477.93	23.58	105.72	333.57	71.05	17.79	254.98	405.16	51.73	1559.04	933.22	540.39	398.13	89.05	162.07	315.85	136.77	10861.05	204.83	3014.38	7969.71	38.04	233.66	545.97	5771.44	848.92	6191.54	3655.79	398.90	2164.93	499.71	11.84	700.63	726.34	544.47	223.67	0	384.11	9799.89	206.05	297.30	334.66	0	538.08	34.73	383.54	15387.55	628.38	6320.45	300.13	1134.66	0	0	2060.15	255.12	947.84	207.28	310.80	3767.97	30.14	823.45	681.65	96.48	1340.03	1636.20	216.33	226.78	411.14	255.30	179.90	3672.39	5.08	14.09	3602.16	0	1843.60	3.62	617.69	535.44	3493.08	14.60	1495.54	3836.18	562.55	1006.59	147.09	293.01	742.49	344.57	887.57	14.57	2569.43	2711.76	0	807.37	3026.99	188.02	1308.78	143.67	7280.76	6703.66	61.78	58.33	984.45	3759.15	8968.73	0	1.06	2.22	97.03	504.87	72.22	493.10	23.20	1317.17	1322.05	1244.70	0	0	128.95	684.15	1427.18	294.40	3783.22	4303.33	2538.27	499.52	1292.27	27.12	1080.30	949.38	0	250.32	511.08	12236.15	1093.48	258.72	0	140.67	148.84	82.10	118.59	0	585.08	2432.30	72.39	125.89	211.59	521.03	201.05	109.95	276.25	191.36	267.61	5930.87	35.49	1862.47	893.21	71.13	864.48	392.21	787.43	1135.13	30.07	36.68	660.01	275.19	112.26	1537.22	1066.27	1534.96	1149.82	286.60	48.55	593.86	34.69	18.92	462.17	533.12	606.29	239.16	363.58	1848.05	1307.02	1278.52	1330.52	718.35	225.66	222.30	7364.80	805.72	0	472.78	265.20	560.78	170.60	123.59	1450.02	572.06	0	0	1322.16	34.54	5.15	626.82	67.65	6.57	114.70	0	1502.46	187.41	1494.84	197.64	202.22	538.75	269.61	331.67	380.36	309.46	307.45	1064.11	0	1690.93	1336.48	966.62	510.60	397.34	443.88	480.51	136.42	7.07	376.98	118.48	135.33	902.85	171.07	125.16	2555.86	94.10	50.97	2660.45	152.70	353.46	198.44	1130.84	0	61.28	131.89	849.06	273.31	744.05	3387.62	652.89	206.28	301.60	291.40	8.62	739.85	185.81	3325.50	1369.62	1251.91	526.29	17.91	596.64	161.10	208.78	110.95	927.63	125.17	377.19	31.77	42.32	263.11	762.17	383.60	517.22	768.92	138.49	222.96	887.42	1398.86	46.09	967.05	142.37	77.47	138.45	1144.95	122.53	986.12	634.77	74.58	428.21	291.40	217.49	102.63	565.45	130.93	13.03	3.10	22.73	125.40	211.99	2146.48	294.36	156.04	64.03	318.53	225.01	119.12	43.04	56.38	190.25	402.92	104.83	205.81	288.10	50.99	37.85	28.18	0	67.52	59.66	31.30	230.90	226.21	17.44	150.96	72.16	85.41	254.62	379.49	0	95.00	196.12	470.63	469.86	286.60	24.93	467.96	836.37	0	152.93	297.82	86.22	181.66	29.41	69.15	274.54	256.96	7.79	594.98	969.32	63.31	232.71	268.72	211.87	208.92	148.29	440.59	118.60	252.67	15.95	6.30	165.82	74.16	770.54	584.33	0	832.68	17.18	0	0	430.52	143.06	435.09	245.58	271.53	258.22	429.66	173.29	104.18	309.77	217.02	169.82	3147.91	5146.82	40.50	219.63	108.72	295.03	288.39	18907.20	650.59	17851.83	434.25	207.39	3050.51	320.76	79.21	2490.75	7758.15	261.41	584.79	422.54	442.45	721.31	228.35	593.14	511.58	626.57	21.57	0	115.64	176.67	191.53	8.16	0	185.46	66.75	217.14	1135.33	158.35	173.41	54.63	89.20	539.66	1058.57	274.37	5.03	3.55	73.59	249.83	446.80	594.61	116.20	329.90	473.45	433.90	395.62	806.62	413.94	1602.18	195.97	257.05	554.34	36.41	43.71	6.82	972.27	0	110.50	61.39	4002.93	30.11	1260.08	636.54	70.45	828.58	14.99	181.32	466.92	64.22	208.93	228.48	199.19	19.27	167.99	260.27	360.61	79.34	272.33	1885.52	402.42	148.59	1881.51	997.29	1051.59	0	87.60	392.30	513.02	714.55	53.11	1657.53	335.89	230.07	426.84	1387.86	995.18	1055.15	1605.13	320.73	261.90	0	105.39	853.66	119.77	385.24	333.40	463.00	21.50	616.26	663.15	0	1841.79	45.97	259.04	81.95	65.22	354.66	282.11	0	146.10	752.13	332.19	577.70	367.15	210.51	0	0	5.35	1195.55	578.81	2806.68	225.72	0	84.43	0	0	137.79	740.81	301.69	108.76	8.69	144.69	319.21	109.51	4287.60	1548.69	6813.06	1722.92	483.20	203.81	225.15	386.19	1005.52	442.90	815.30	26.62	970.47	307.35	260.84	69.49	1127.09	1038.49	290.84	20.73	0	0	34.97	155289.99	11.53	54354.46	365.52	22.22	139.85	125.13	134.64	131.51	151.58	179.28	91.56	0	159.79	237.27	121.27	202.23	2025.37	161.71	64.40	59.80	932.42	0	56.06	14.72	1327.50	654.54	177.85	85.74	59.02	0	993.35	474.35	268.32	73.21	0	108.08	58.04	44.33	39.58	4.51	417.73	245.01	249.91	138.01	83.87	101.73	1.54	237.33	0	102.56	366.87	8205.87	299.71	316.62	60.81	348.36	627.75	913.10	408.93	227.27	83.01	360.88	6.18	126.86	271.83	151.09	315.69	387.73	186.14	152.85	584.18	0	1.47	1489.81	225.71	299.39	309.63	248.91	134.78	459.86	475.08	204.32	289.93	108.45	363.51	105.17	235.32	181.16	199.26	21.60	159.24	329.83	768.55	96.65	2952.03	71.85	177.58	1494.23	553.96	310.95	288.24	261.31	433.31	141.27	153.44	1554.98	1565.23	484.24	22.33	595.68	540.09	173.29	752.03	5.31	131.11	477.82	172.80	170.35	113.45	42.76	101.04	345.12	770.70	1191.20	172.62	244.33	95.14	15359.24	128.00	100.27	12.82	116.89	0	11548.90	339.26	217.67	2460.69	177.92	1672.10	193.99	31.49	1322.60	178.85	982.34	69.56	140.97	220.16	326.65	409.41	0	0	978.13	154.87	0	2486.31	1.12	349.10	369.14	2684.85	0	405.51	745.50	299.97	231.33	5219.34	4006.35	3874.36	2164.24	0	0	499.90	201.30	469.88	88.60	295.08	170.45	369.00	241.58	1662.20	356.46	3.71	23.07	655.90	6.85	372.65	188.17	9.94	110.68	0	59.24	5.18	36.94	499.69	58.89	316.98	160.15	544.45	1024.11	348.41	486.65	125.43	363.81	332.73	5.70	912.78	312.16	77.06	204.30	285.84	208.45	0	7.72	0	185.02	280.57	438.45	90.85	127.88	172.75	33.94	580.40	262.39	753.83	255.06	71.96	75.98	905.05	111.64	520.74	89.51	645.38	2714.89	449.14	97.15	227.00	255.51	278.63	471.80	214.66	205.92	110.96	2914.86	0	148.15	74.16	463.86	3848.09	118.40	1506.62	283.07	132.30	2.20	1851.35	1097.57	390.04	182.04	581.05	0	6440.78	197.74	33.88	388.04	438.15	188.39	0	68.02	135.46	2892.84	1154.42	7.87	0	414.44	56.37	444.49	863.64	23.52	260.74	133.31	72.77	128.44	6.06	928.38	282.10	123.86	160.73	242.31	99.45	413.59	218.47	536.74	1858.39	0	285.16	214.62	6280.34	0	0	212.93	183.89	64.42	128.06	154.03	265.91	26.07	1086.89	287.89	412.19	439.75	3717.22	0	221.05	205.34	198.21	668.54	0	659.94	117.28	466.16	174.54	173.70	1817.71	278.22	246.77	34.56	184.17	0	134.14	131.74	137.29	264.88	116.28	11.01	82.88	291.97	273.61	267.51	240.98	131.31	4.26	683.20	149.03	11.84	706.42	1.44	334.22	68.63	71.91	126.46	1960.22	2384.87	2010.92	88.49	272.43	315.17	134.23	0.35	0	33.45	226.67	27.91	94.00	15.52	56.98	3.04	0	0	34.46	245.94	22.24	259.89	192.87	407.96	0	511.61	0	1275.17	1217.38	420.48	159.51	0	339.31	18.11	149.73	109.86	124.82	126.36	1576.73	1157.63	605.52	35.35	259.17	1369.55	1047.27	737.62	208.09	239.44	264.87	108.88	296.79	31.36	60.49	0	19.29	173.57	382.97	5.98	297.23	12.34	690.88	834.45	767.99	21.93	755.02	730.71	677.86	292.35	170.17	115.01	74.67	238.85	65.58	254.30	72.96	0	811.27	29.50	21.10	18.96	275.80	39.60	9.55	80.71	219.33	237.49	510.81	572.68	509.20	749.50	755.92	147.27	613.98	305.43	174.19	321.74	431.76	7.36	129.70	212.35	76.58	0	44.81	145.03	38.91	4.52	0	447.34	196.90	331.47	961.03	488.91	392.67	1467.07	496.54	603.40	103.44	23.18	115.27	127.57	31.14	21.38	66.66	206.45	300.32	1.56	676.26	1483.37	0	8.27	4418.82	18.40	2678.80	7.31	362.33	0.29	12.29	11.11	282.88	9.25	207.32	259.14	45.51	50.05	409.11	29.92	44.72	2159.99	0	45.97	78.77	101.01	0	573.86	255.06	115.79	126.28	139.76	88.27	163.02	0	1.78	31.54	2648.40	29.97	197.46	758.00	23.60	0	39.08	172.95	93.57	3.02	53.69	10.95	212.37	501.54	345.08	432.24	214.90	82.55	280.30	86.09	418.65	277.44	498.71	207.82	617.41	236.22	174.85	129.94	160.29	0.28	103.57	352.30	0	1493.10	31.36	5.36	287.03	687.58	82.66	116.37	111.11	253.51	639.72	46.66	741.87	708.60	287.74	5.60	0	192.53	0.02	158.37	1587.32	737.49	2.44	367.69	428.42	1498.11	0	124.18	340.86	241.84	281.76	4.81	140.17	468.06	17.26	121.68	155.77	0	0	240.96	214.78	207.63	8.11	112.98	48.03	199.26	280.21	309.57	185.98	501.43	0	31.30	83.80	7.20	68.04	238.63	640.99	1447.82	192.51	488.30	852.11	786.25	324.78	165.52	0	0	198.09	70.90	120.04	206.90	58.49	0	345.20	172.63	262.96	19.13	435.29	1329.60	559.75	317.55	19.98	178.61	3376.08	229.26	400.22	1741.64	3.47	703.84	573.02	0	205.85	712.54	435.33	1425.08	206.61	109.70	35.98	0	57.25	50.91	72.57	339.35	742.38	433.25	257.43	3378.26	161.84	506.69	1591.67	591.82	289.91	778.45	2105.16	2.40	167.83	151.84	264.71	91.98	0	668.81	51.52	630.81	81.66	87.38	65.97	642.94	176.26	920.99	0	866.92	163.37	1189.46	70.61	957.39	591.81	1158.79	448.24	298.10	3404.13	32.79	27.64	108.12	1012.21	322.62	306.20	263.17	64.91	0	80.71	18.11	0	9936.69	511.51	717.82	1815.84	266.88	228.92	114.50	73.03	0	50.86	294.61	85.93	78.64	50.40	125.00	539.44	565.66	97.44	159.94	18.93	342.96	0	0	178.24	237.68	294.49	688.01	425.72	596.99	376.76	4004.47	3044.10	80.57	1112.32	1119.50	0	205.76	145.16	167.70	216.03	24.55	24.51	1789.85	184.00	0	0	334.98	1482.68	165.01	382.12	166.88	65.03	142.77	374.71	149.68	7.41	7.42	0	0	7.17	3.73	81.40	19.32	2873.93	5932.17	284.92	0	51.78	336.15	237.07	439.85	552.58	589.86	1901.72	248.53	2179.14	665.02	266.94	1803.72	0	2948.28	698.36	2327.20	3993.58	285.30	275.36	378.39	339.02	300.40	231.82	234.52	129.00	871.87	645.84	200.56	0	2855.58	3478.82	38.66	0	1082.27	3186.55	610.91	2368.16	2458.73	333.31	1177.25	250.45	269.16	630.37	389.74	90.10	0	443.47	3197.24	12340.07	12274.06	464.18	7681.94	2054.55	4092.06	2682.21	0	336.65	307.18	278.86	863.40	1.31	27322.85	15342.02	381.53	7446.52	6687.70	718.77	341.53	601.58	0	1223.38	1557.98	206.61	62.90	5112.58	2750.66	2460.04	341.93	93.78	7756.56	7684.76	7679.71	6367.57	0	0	923.73	685.89	0	238.39	2.81	16201.63	12954.55	788.46	459.12	3.79	659.75	0	3784.36	1560.66	669.47	3122.27	2491.85	2478.22	1727.42	806.99	1144.72	398.26	361.08	450.90	69.42	719.79	1.25	3.04	174.93	5220.66	369.23	111.89	2254.61	349.54	304.93	229.57	66.21	194.12	245.26	1074.25	271.50	375.22	598.52	492.62	4393.89	979.34	2858.30	1133.61	1008.30	904.26	0	0	0	42.35	1236.42	412.47	342.56	12.50	25.43	0	338.51	795.50	1465.72	51.22	588.39	1539.80	290.96	553.74	543.64	113.56	338.09	148.60	131.27	204.93	112.02	44.70	0	82.01	0	10.19	23.86	44.28	18.31	162.23	277.64	326.08	0	25.87	14.70	3690.16	1788.38	123.39	7163.26	3649.27	1807.56	0	345.62	4150.53	21.14	2165.80	60.19	22.34	852.78	2.31	703.52	123.04	287.91	174.55	184.77	49.54	107.21	1468.97	133.98	123.59	328.53	665.94	213.25	327.68	265.03	267.69	262.08	352.71	0	2272.31	41.62	2941.16	2993.22	1151.97	1474.57	696.45	106.63	358.39	300.36	321.27	106.42	4.36	393.32	161.69	83.16	3.63	193.95	272.25	478.98	250.10	254.70	162.71	193.13	113.82	0	455.67	205.57	40.87	58.71	127.18	109.95	5392.25	1241.51	2782.33	943.55	65.45	0	286.83	0	15.49	339.07	4117.33	299.57	1033.99	0	13.55	187.36	321.61	1448.02	0	1312.45	451.20	663.49	267.18	1433.91	2145.84	1135.17	470.12	349.66	166.84	5839.21	2239.36	4154.30	0	0	932.04	27.72	1102.58	10.47	2.60	2.59	2.87	755.72	295.47	183.31	53.60	932.82	6.37	222.65	18.35	12.58	3698.54	0	433.60	0	3.57	23.05	5.75	57.49	0	223.31	0	473.03	68.01	199.47	107.44	650.82	0	55.71	0	2.97	91.51	24.77	0	3048.89	2826.35	291.08	99.09	171.60	2767.40	1167.24	315.32	4880.50	3474.69	495.33	3524.47	746.94	124.31	656.86	220.66	100.96	177.74	245.75	1204.73	294.36	1674.45	568.57	57.12	5.70	205.67	281.24	95.30	246.81	0	1589.43	778.12	0	62.55	166.63	165.42	2020.97	493.21	651.74	219.06	382.77	100.77	111.69	5254.01	4035.54	15.89	0	0	204.46	148.10	0	30.63	138.49	98.22	13.72	114.57	4.39	45.41	462.86	177.50	2381.19	0	990.68	32.65	3.18	2256.16	1174.73	1032.55	1791.17	644.32	1.47	48.05	338.47	135.44	224.03	397.41	111.13	57.44	69.50	56.35	136.24	0	280.79	647.31	300.01	432.78	1139.86	570.87	582.50	189.30	149.23	1871.63	610.55	123.16	755.24	1209.19	693.27	409.70	318.03	2922.74	139.54	853.75	697.89	10773.37	7199.63	168.14	6115.93	3944.18	3978.58	386.28	156.50	3790.82	3971.84	3773.26	2367.33	2405.82	600.66	265.09	172.84	257.25	19903.45	930.47	1994.79	1677.37	537.97	80.38	51.53	1611.21	568.41	32.88	24149.42	7227.73	588.45	8191.64	56.28	7809.27	1490.37	731.64	1081.21	459.77	627.61	621.96	967.31	3.48	225.90	7647.35	393.66	1541.21	0	142.90	953.76	1829.73	0	568.93	729.84	229.33	296.84	2942.90	2574.70	59.71	84.97	1036.83	127.72	342.18	1235.41	53.58	49.28	204.11	421.81	50.11	24.38	3871.26	482.20	0	549.90	6.63	18.64	0	1354.94	1369.19	579.65	57.94	61.45	335.68	280.59	1474.78	1158.73	82.71	9867.97	0	3249.04	134.77	956.51	783.49	749.44	6.26	368.96	195.06	126.63	1945.52	2.15	0	2691.25	1849.82	48.44	539.63	5223.22	318.07	907.12	494.10	0.41	5166.22	0	1061.97	969.65	344.19	291.70	0	0	44.20	99.98	0	262.18	219.76	0	78.69	19.49	6911.66	6526.48	1247.28	1964.96	1961.01	1051.06	484.99	0	1318.00	216.16	0	781.61	779.97	1037.56	287.17	63.97	949.03	680.93	218.82	98.65	916.96	836.59	489.54	100.79	192.82	44.08	144.61	6.49	0	6111.74	0.05	0	1.21	0	0	0.36	11.18	0.16
S0860	414.81	13.55	265.76	378.46	321.49	67.22	0	0	52.32	126.89	0	0	147.11	181.48	0	0	0	4.00	1485.32	723.19	431.34	0	593.24	144.28	5494.14	1525.84	0	0	432.66	124.30	187.84	187.25	0	74.10	4055.91	1463.22	239.05	577.80	239.38	509.51	517.00	812.92	3779.92	0	3634.58	424.02	1117.16	496.98	303.03	168.97	4951.66	95.79	2146.61	1291.71	96.91	598.31	594.52	2780.75	408.97	106.93	0	9.71	287.41	0	2064.68	0	1110.05	0	435.59	398.99	62.25	30.71	1241.11	5.78	452.70	112.48	42.45	275.18	2345.56	0	942.64	251.02	76.37	11.65	345.41	0	51.20	0	4.58	0	319.66	449.00	614.37	172.58	0	626.33	19.61	5.88	313.70	0	416.57	162.02	102.49	227.74	305.21	30.77	214.31	5128.52	4990.68	463.66	0	65.07	7016.61	190.46	32.26	223.30	6169.32	41.19	0	0	821.84	1319.36	0	501.53	0	0	1252.78	243.71	532.36	4008.23	0	0	193.62	454.68	22.37	65.87	36.30	1941.26	1944.65	2593.73	630.47	400.59	409.62	30.54	0	254.40	80.75	2477.36	865.84	210.43	0	298.29	4.96	0	113.82	177.19	258.10	128.43	2630.82	928.02	938.68	59.12	117.23	100.47	2860.68	1409.57	144.71	0	268.29	712.50	587.31	474.12	645.92	418.12	299.28	50.48	15.42	16.44	0	22.98	430.98	65.29	49.21	35.51	650.32	574.49	240.20	1726.05	0	442.98	1090.75	126.28	125.92	1341.83	215.94	225.48	0	7.31	0	7645.03	4309.68	4308.63	172.71	5.96	0	0	119.27	3.86	33.07	41.62	0	1814.48	0	0	18627.46	176.23	9651.52	0	20.88	51.49	159.66	1063.87	213.63	82.41	25.09	975.97	32.69	2041.53	741.33	741.42	55.96	0	0	8206.06	0	747.80	87.54	71.34	292.45	6163.09	135.93	0	1399.68	636.95	76.98	1480.42	358.64	959.24	0	143.15	0	3456.50	3439.46	125.92	0	4465.02	0	4422.45	433.78	241.28	0	0	64.12	316.65	0	6.57	6.63	280.48	63.35	13.81	802.85	8587.29	0	0	17148.28	2083.57	0	10.04	775.91	120.70	514.44	505.06	23.00	438.09	0	179.39	0	603.41	62.22	276.65	0	380.07	0	427.98	343.95	205.38	369.45	391.25	358.93	109.89	3332.93	610.69	13.84	0	3.26	445.48	3973.52	3987.95	58.44	5.82	2375.33	1483.18	1378.38	1636.53	18.01	1632.30	209.97	1023.91	1268.44	130.01	987.56	2233.72	6.21	0	179.69	392.53	172.07	211.42	82.88	1282.79	65.98	83.28	1282.15	802.61	63.96	237.86	621.73	379.81	59.55	4306.70	79.56	848.19	1367.62	322.18	1378.20	4.20	67.90	807.70	0	0	567.96	2.75	238.34	0.96	10.12	212.13	63.06	7.11	27.86	417.39	116.97	1397.09	0	860.62	2877.09	0	671.87	825.64	758.34	29.42	275.34	0	513.62	560.58	85.64	71.30	280.12	316.04	108.91	99.44	187.96	0	154.29	8679.79	7038.38	22.65	0	1002.52	213.93	460.62	525.48	487.78	124.33	46.99	673.28	337.05	305.75	217.96	6.31	1117.30	151.10	0	3.11	153.61	189.61	2.00	0	510.84	214.01	127.15	672.70	537.36	3323.34	90.69	122.05	2146.39	26.48	43.81	0	449.16	95.52	600.42	19.43	0	121.09	46.72	47.33	96.59	34.28	181.19	1013.91	176.78	107.78	122.82	769.07	3622.95	217.13	0	2974.82	0	2613.38	191.10	1440.53	22.63	340.73	15.46	692.22	0	180.00	598.93	222.43	148.24	0	2288.78	669.97	103.25	0	99.22	37.44	10152.71	2233.11	612.94	79.16	0	178.72	66.34	679.88	0	67.35	566.31	67.16	0	71.37	463.78	0	951.27	30.76	1262.64	440.16	234.85	148.70	656.37	304.39	1229.09	33.71	204.28	1826.96	826.29	431.87	1208.40	11.00	1190.50	376.33	0	0	16.59	1243.72	271.50	307.63	323.29	476.72	439.96	0	18.45	105.14	250.82	635.55	170.99	719.42	0	6.65	184.62	366.09	64.61	500.92	2397.76	532.59	131.27	125.36	192.67	356.02	45.75	424.76	10470.17	2465.52	2282.12	33.07	0	82.27	16.19	579.76	79.24	141.69	0	291.21	43.70	79.84	402.19	721.77	54.15	53.94	519.16	984.16	1062.04	607.60	2078.26	14997.72	2031.31	639.30	258.47	1701.58	73.83	30.82	61.57	0	166.38	168.42	91.10	0	187.82	0	119.06	53.84	23.61	0	160.64	864.40	295.54	43.44	108.68	2707.95	363.00	406.56	2294.61	840.53	0	251.06	139.48	294.42	126.82	142.36	427.31	31.34	31.23	6.19	457.26	449.89	269.11	281.16	3.17	490.79	741.82	516.25	783.45	258.04	23.54	111.12	327.29	1958.95	117.04	254.39	385.64	658.87	313.16	362.39	332.47	2468.72	398.39	165.07	2761.62	3725.62	150.39	100.44	3459.95	7.98	2412.02	1174.57	833.35	148.73	0	7.09	0	1473.09	0	125.79	169.19	41.53	8.74	353.64	349.23	29.14	295.95	144.10	22.46	8.26	612.59	106.89	1381.14	139.05	0	0	922.16	32.43	12.27	247.23	0	0	356.38	264.91	268.60	172.76	0	847.64	253.39	0	5.16	0	336.93	88.71	593.46	79.21	137.64	49.43	11.58	0	149.40	0	12.82	9.57	23.75	23.50	539.97	23.16	475.69	473.04	5.43	465.89	0	3.79	0	0	212.68	186.91	0	288.65	0	467.10	5.21	76.04	50.55	0	0	0	1473.74	8616.53	1474.95	1405.58	827.28	2070.43	749.58	0	132.92	240.55	107.15	0	193.67	0	248.72	5.46	90.08	293.55	104.07	0	0	68.76	1152.80	0	68.41	137.47	413.85	443.20	18.03	0	464.58	276.22	344.11	610.76	802.00	261.71	811.31	203.84	5.39	497.11	241.39	0	0	0	0	133.77	0	1918.56	326.56	13.26	0	38.15	36.02	0	38.23	72.45	363.80	116.36	116.55	84.41	0	458.23	92.93	0	252.33	151.83	136.06	2521.93	1360.84	0	198.71	0	0	0	657.03	47.14	148.28	144.15	92.63	104.66	0	172.32	1.30	12.74	0	35.02	35.15	0	27.49	31.77	168.40	3317.75	0	870.01	657.30	181.82	4071.51	2967.66	331.95	1479.91	31.22	1154.03	2.22	185.92	80.04	0	293.66	121.75	51.83	81.13	140.58	3.24	2129.71	113.26	13.44	102.02	17.18	50.72	39.51	63.07	118.67	877.11	877.08	275.14	840.43	0	0	0	0	658.92	0	0	0	0	321.50	63.63	22.63	3.06	31.76	50.77	225.76	0	794.38	0	0	55.17	0	162.51	0	0	24.09	387.19	11339.77	130.66	258.10	122.67	115.59	1508.49	24.57	554.34	79.51	31.45	208.72	368.18	56.20	0	1600.87	1532.40	398.98	236.65	276.56	19.73	96.03	66.18	0	0	24.88	41.37	0	191.51	97.94	156.13	358.81	863.91	593.68	844.88	4714.57	0	3.50	7.02	727.19	103.19	0	0	77.54	18694.47	58.99	106.98	0	0	118.46	62.53	24.36	3908.27	1358.21	83.07	46.69	112.43	26.62	147.86	336.67	163.13	59.16	18.60	0	0	0	70.72	676.84	371.10	142.42	8.52	14118.65	7.26	9293.04	260.28	0	43.96	523.15	244.27	6.69	189.27	140.82	4.77	74.11	3540.11	3535.41	0	0	3.90	0	45.01	0	0	42.14	13.70	206.90	15.60	13.52	0	4.91	52.82	0	187.06	392.55	96.44	0	1812.63	1307.98	221.65	65.10	59.43	96.80	94.70	33.69	365.84	140.95	31.62	181.32	40.27	160.05	0	5.68	0	64.88	0	0	0	23.60	0	99.79	466.93	0	0	231.21	0	2869.50	0	720.20	726.61	0	669.44	143.87	0	0	26.40	0	0	0	331.21	9.29	0	0	461.40	4.00	0	15.32	155.73	6.33	358.78	0	189.13	996.71	0	0	83.22	10.04	41.29	499.21	101.89	45.41	3.02	0	117.63	78.34	121.91	0	151.81	8.25	0	0	389.32	0	158.70	0	15.48	15.43	10.47	0	4.54	0	127.85	49.42	309.46	163.31	116.55	5.98	1287.87	1264.83	74.66	37.83	0	309.67	15.52	133.20	0.14	44.61	34.73	61.81	114.05	0	37.18	8.49	67.20	249.44	67.53	56.08	22.11	3468.38	481.10	481.11	0	227.10	1610.15	4298.09	724.87	135.49	289.57	411.23	88.17	43.66	0	58.26	0	3.84	3.78	3.04	18.23	473.16	52.90	4.36	250.07	390.87	360.98	1143.21	153.31	49.18	36.83	17.62	3.38	78.35	610.27	1594.38	105.66	65.65	40.14	58.18	2.69	1.14	11.36	78.60	17.94	13.57	47.32	13.50	53.13	20.92	36.61	0.77	200.50	110.67	38.02	93.41	95.69	0	0	9.70	2.64	39.42	23.53	30.71	25.60	42.11	3626.85	17559.84	1285.32	2525.69	46.61	0	151.97	0	499.94	125.36	0	3.25	16.92	35.23	255.01	0	1143.01	495.87	498.64	451.49	0	0	65.75	0	553.26	435.82	194.98	8186.96	608.74	888.67	28.29	4.06	143.44	242.51	29.50	146.38	508.00	0	353.83	18.31	542.62	105.33	21.37	74.72	387.83	7.11	0	228.14	206.61	447.60	44.29	39.22	0	137.44	4.60	14.06	490.32	0	57.85	362.05	139.94	313.47	155.66	13.98	555.00	5883.62	6684.54	37.14	2559.74	37.71	38.84	65.60	1093.58	224.24	33.73	500.78	107.16	0	0	79.61	44.10	31.84	26.35	333.29	228.26	63.02	28.82	221.51	41.22	472.67	0	57.57	45.53	734.14	744.97	744.89	297.34	1226.14	464.47	1228.71	92.62	2194.01	2185.78	63.50	605.22	18.60	141.40	37.72	56.05	165.81	41.89	44.06	93.34	52.54	285.75	0	2936.78	2895.04	399.57	0	515.21	58.63	855.83	2.30	46.43	80.69	0	27.08	215.68	118.23	0	635.76	624.52	637.49	0	178.65	35.57	225.43	0	35.26	86.24	88.93	0	9.08	2019.93	110.83	3270.30	123.47	0	217.86	26.28	123.45	0	96.78	1427.89	8.13	2812.19	373.19	20.44	79.37	27.93	114.70	45.41	10.34	154.94	0	149.93	1605.84	207.99	62.81	12.19	724.70	37.64	3065.47	0	13.69	84.99	347.90	0	428.86	41.52	8.11	23.29	0	128.43	102.45	338.45	1056.53	1057.23	139.01	242.69	20.91	23.24	0	20.77	372.93	584.51	17662.13	0.89	1932.21	118.43	66.99	3379.77	339.80	55.35	93.30	54.83	246.70	92.90	82.81	107.84	0	85.52	44.50	0	0	125.35	0	2251.16	195.50	118.19	437.93	1123.64	120.64	1151.15	379.43	9.83	161.91	1468.24	1475.68	26.10	16.85	0	1255.76	25.40	1262.41	22.55	63.76	152.63	110.87	0	169.12	0	90.82	544.20	310.70	22.37	27.60	35.71	46.10	151.56	27.08	6604.95	6.60	1666.51	6663.27	161.61	57.29	196.85	4104.99	288.04	2085.93	1316.06	246.84	743.73	75.42	13.68	151.50	124.87	12.68	5.85	3.32	42.98	4980.87	14.25	31.46	222.49	1569.64	26.35	0	165.23	3580.67	238.57	1034.82	159.83	577.66	354.43	0	404.53	0	618.54	46.79	369.87	1671.33	0	471.92	134.54	10.11	511.42	94.85	46.81	10.18	292.05	16.70	1.22	3189.66	0	85.06	2268.03	120.88	722.65	0	0	39.37	967.19	35.41	460.46	0	134.88	222.82	128.75	42.02	15.95	0	177.92	8.06	2354.50	172.58	0	0	2490.71	43.60	888.97	442.75	4163.98	4380.48	122.16	128.25	337.95	331.31	10982.84	0	242.92	0	20.70	290.13	63.30	212.18	14.98	215.99	215.81	128.99	150.51	95.82	0	159.81	55.45	0	412.15	156.38	1478.02	569.68	729.69	0	772.21	781.04	10.03	120.09	353.52	4779.68	2023.13	914.76	458.64	186.32	175.45	16.27	48.47	0	131.76	618.89	25.60	49.56	95.69	0	0	30.99	4.53	0	25.70	706.96	1.90	477.88	192.60	32.17	51.71	114.54	841.09	852.84	181.84	134.54	1778.18	3.45	5.73	897.96	1118.30	795.03	112.00	95.74	12.63	71.69	0	0.62	198.89	57.89	0	0	47.36	193.73	163.83	878.08	855.91	204.59	158.92	25.93	3660.14	1091.81	4.80	0	2.91	292.70	0	0	85.58	123.96	3.17	2.93	876.72	102.92	113.53	260.72	19.27	8.06	0	31.18	234.24	0	395.39	0	0	256.88	0	0.21	7.97	167.06	110.85	0	85.64	138.96	142.71	393.71	177.96	232.29	34.67	297.45	13.23	73.92	0	0	0	186.44	203.29	0	664.37	0	112.84	1163.57	0.32	127.88	57.13	1.85	36.39	1.85	11.03	1.53	11.77	505.65	0	0	0	156.50	60.63	0	32.89	0	665.02	243.78	239.11	0.72	32.91	438.70	125.13	52.92	101.28	50.11	0	2.62	6.01	0	27.92	1208.31	270.02	30.88	77.74	0.84	115.30	0	0	120.48	103.34	0	4.24	55.04	0	14.67	36.67	4.26	0.99	44.66	32.50	38.91	0	279.23	1.65	5.95	5.44	0	4.52	244.39	284.34	102.54	328.44	133.60	193.98	27.77	29.60	2.54	2.54	0	9.12	64.32	0	0	81.00	9.75	46.28	10.78	0	0	0	34.26	82.90	8.93	0	4.62	72.18	90.01	240.79	0	0.71	0	10.32	10.19	0	44.09	108.80	112.09	3.08	0	37.05	57.96	126.63	23.23	0	0.41	2.84	0	15.34	64.49	92.53	32.10	59.63	0	64.52	108.26	17.52	278.64	28.48	0	5.50	0	65.13	163.77	61.96	0	234.86	2.90	0	0	146.60	4.55	87.14	19.67	110.67	30.93	50.89	18.41	27.57	39.04	265.25	112.18	121.92	52.48	0	23.05	218.80	88.19	30.79	1884.40	107.67	1420.01	7.73	189.98	481.10	53.06	2.69	372.50	1635.89	27.02	642.32	148.02	127.20	54.95	157.40	181.62	322.30	190.53	3.53	6388.82	114.33	278.55	11.47	0.49	169.49	31.80	63.51	0	914.86	0	70.54	7.27	65.29	648.19	306.18	0	33.88	6.37	49.64	9.71	0.49	16.29	0.49	82.06	158.05	62.33	62.47	2.66	36.93	0.82	26.49	145.16	141.11	25.67	57.57	0.74	2.95	0	67.37	35.05	691.82	0	379.63	197.06	15.52	755.18	23.32	2.34	107.81	357.76	75.61	75.38	97.83	0	88.35	4.89	2.34	29.87	8.07	1636.97	19.58	0	1578.33	688.37	693.05	68.73	157.00	126.66	198.27	237.33	77.69	201.53	7.59	66.21	2.00	254.98	255.08	0	17.31	93.98	147.67	318.75	273.65	5.96	0	28.96	400.74	1211.80	105.70	59.06	113.69	3145.98	513.63	4.50	2.36	0	70.88	16.99	2064.58	31.26	42.92	153.40	300.05	271.54	203.33	10.75	812.85	21.98	24.77	0	0	5848.41	112.32	81.42	338.03	80.72	48.77	196.26	1007.85	161.06	60.23	100.99	56.97	90.10	58.93	7995.62	1437.14	572.86	2527.51	79.37	167.19	613.14	132.25	0	9.80	225.59	608.94	226.50	244.58	114.15	0	18.51	133.61	31.45	104.84	0	29.86	267.95	0	0	0	233.95	255.95	84.85	306.14	140.52	0	3.00	0	79.51	3459.19	0	0	15.15	0	2141.53	32.90	230.46	525.57	0	81.35	4.66	54.83	192.96	92.39	85.97	31.84	67.05	1333.31	887.75	356.13	171.05	68.57	193.15	103.38	233.92	53.02	0	244.89	209.79	122.63	92.19	40.53	2.89	18.49	72.55	113.03	95.32	4.50	0	35.25	145.93	41.33	5.00	2.09	22.35	152.42	152.56	150.48	51.44	79.59	100.26	36.97	60.98	135.96	0	0	7.63	0	26.65	17.54	124.73	3.85	134.00	368.52	252.48	0	64.31	0	126.00	71.12	5.29	0	141.00	11.44	73.91	51.40	0	50.94	21.36	149.55	58.68	34.43	2886.97	81.70	0	11.27	2.15	224.57	107.72	0	130.35	17.68	113.85	0	524.27	877.89	13.84	5.57	0	15.78	1.78	11.97	10.20	0	6.11	43.35	0	17.18	0	66.64	5.37	362.45	45.04	77.64	15.70	13600.74	226.92	78.29	0	0	179.78	0	200.45	0	91.16	107.32	0	55.65	25.43	1545.30	94.46	973.04	45.02	52.18	366.67	0	304.43	0	0	22.56	4.95	0	23.15	296.20	129.36	0.67	2916.45	0	248.15	0	21.10	104.56	2999.08	2548.69	384.56	281.88	173.68	177.89	32.78	41.01	0.22	0	0	0	0	43.40	12.43	25.33	23.88	56.42	95.35	52.22	139.60	284.92	853.07	860.40	529.37	55.75	79.63	26.29	19.99	0	152.10	96.34	772.37	10.01	0	36.51	91.59	29.41	28.53	111.21	1066.23	137.76	126.45	57.18	205.09	36.56	299.65	127.69	82.92	218.18	109.83	0	20.51	33.43	5.45	56.89	0	0	0	0.55	0	157.48	226.81	31.94	0	210.91	145.68	6.58	104.52	40.95	0	130.43	5.47	1104.83	384.30	65.17	20.53	133.08	19.07	2.46	1.53	89.39	6658.15	10.78	121.75	188.98	88.60	0	71.29	2.43	10.35	220.60	0	51.47	26.33	167.76	0	24.61	26.48	42.64	91.10	0	31.17	11.22	60.55	40.05	36.78	107.70	80.09	137.55	1120.42	0	422.04	115.39	990.66	59.49	7.66	8.63	1.00	172.50	35.22	174.01	112.32	5.26	103.26	0	4366.31	43.42	123.98	9.89	7822.29	12.55	71.20	1144.72	126.43	24.04	13.85	0	371.56	22.54	1329.81	3.20	63.34	6.68	2555.10	36.15	195.50	178.76	67.72	906.98	61.83	1410.04	76.40	250.14	415.15	318.08	101.12	0	9.50	10.97	25.31	0	141.38	141.90	25.92	124.02	0	0	7.93	131.56	9.80	24.66	103.11	25.11	0	22.24	61.80	4.68	897.99	119.15	737.85	0	26.71	4.72	2143.65	2159.52	2348.06	22.61	143.06	53.97	142.89	22.95	334.64	21.78	18.97	54.48	139.22	15.91	50.96	126.81	0	89.49	22.44	162.95	0.65	27.17	11.76	312.51	36.22	207.55	131.27	78.79	85.98	42.29	45.08	168.54	450.34	660.83	0	0	301.63	304.76	94.92	109.49	87.31	132.48	107.59	1201.91	156.79	628.43	70.25	81.57	19.70	7.60	108.87	133.64	30.29	796.54	7.50	330.25	365.29	0	146.29	42.33	531.21	633.47	475.18	41.07	473.70	464.78	477.30	239.45	226.46	72.88	0	54.23	22.39	84.01	0	0	758.42	27.88	1.54	153.01	263.18	49.63	27.18	29.32	104.71	129.57	303.81	672.13	335.85	627.81	578.61	47.27	0	71.60	3.42	204.93	363.22	49.18	0	61.66	9.16	1.62	0.21	66.03	70.67	66.23	0	297.74	0	21.57	127.05	249.47	0	1336.68	237.07	255.90	0	0	37.32	0	111.52	110.32	118.93	139.49	578.29	54.47	65.03	474.33	12.24	0	668.61	15.02	1993.44	36.28	146.26	2.82	113.41	113.01	56.65	7.22	191.67	428.41	126.51	115.80	167.26	71.04	98.54	543.74	35.92	2.61	98.09	0	117.66	954.86	23.17	1.51	21.42	389.16	0	354.60	99.71	115.97	67.64	501.72	10.12	65.44	322.26	0	0	23.10	219.56	0	59.42	76.15	0	0	99.40	0	72.41	286.89	35.70	411.46	122.53	303.15	76.38	93.52	71.44	238.51	194.92	0	49.47	0	37.94	12.52	133.75	80.48	203.73	78.33	93.28	51.70	24.98	1990.52	181.84	31.19	0	113.45	50.65	126.93	143.49	78.91	24.13	19.24	0	181.84	28.92	187.30	102.87	0	0	0	8871.50	414.60	53.83	214.09	7.60	177.61	13.41	0	113.43	24.16	31.32	81.32	40.50	34.71	86.41	0	520.95	232.35	21.39	0.57	42.87	66.63	68.96	200.58	56.92	44.88	47.25	41.43	101.58	55.56	1552.70	27.61	1442.93	28.33	332.20	406.39	452.51	24.67	10.27	11.68	0	363.81	17.29	364.20	150.04	12.89	576.67	518.64	52.59	190.16	399.80	385.07	710.32	1017.40	440.49	57.45	199.94	1433.66	73.64	96.97	1505.18	0	79.01	316.62	11.94	74.17	63.93	213.32	1232.13	0	17.01	2.43	43.54	0	193.12	0	0.67	255.89	266.04	213.32	4330.36	201.73	25.89	634.03	173.21	162.71	7.64	1882.80	30.28	170.43	45.77	385.77	0	45.90	530.74	13.84	11.76	40.07	197.03	171.09	374.11	112.76	850.97	65.73	165.71	100.55	0	32.68	584.33	208.07	181.00	227.88	203.13	1212.41	80.05	75.21	31.97	203.95	100.55	63.30	269.64	112.99	11.83	161.61	0	83.55	0	206.65	233.45	1241.91	16.23	51.47	5.10	0.41	16.72	193.13	31.04	56.59	58.82	29.77	115.57	121.56	601.29	58.91	3.55	0	204.17	35.86	41.36	0	31.60	115.58	34.16	132.21	126.85	103.45	70.79	2.06	92.99	0	404.97	34.30	21.70	124.13	452.07	497.24	9.96	10.39	0	87.77	27.07	19.76	65.98	202.47	23.45	187.71	0	13.67	31.58	253.41	423.62	0	294.44	119.39	32.58	37.17	11.51	96.99	68.74	1357.56	2242.26	9.17	191.34	197.30	283.77	30.85	29.01	323.41	172.69	836.44	127.03	829.33	565.40	109.31	667.33	431.42	0	150.05	0	0	0	26.15	216.02	123.84	126.36	4.51	97.95	183.46	0	170.56	52.56	5.61	1734.88	1908.60	166.75	1797.05	522.66	1692.85	118.94	1174.35	1136.25	192.67	0	50.85	52.06	269.01	67.00	94.88	49.13	66.59	1711.82	7463.96	7415.68	422.83	5376.04	1174.94	2735.61	2031.96	139.39	76.73	81.16	0	3407.24	66.56	16374.53	12010.67	1030.48	5938.89	4046.40	543.09	447.27	472.13	399.61	688.11	687.71	0	0	4258.89	2500.29	2470.93	1.31	441.36	3891.28	3882.81	3374.83	3374.74	20.76	1964.29	328.26	871.10	107.59	3.89	0	0	6918.83	102.62	69.73	0	15.80	1734.14	1866.15	1362.25	464.20	1002.85	632.63	193.01	501.46	363.23	1114.47	517.53	245.70	314.82	22.23	1511.61	174.54	174.67	37.98	1585.73	191.99	2.70	874.04	109.07	16.01	0	159.75	144.56	289.32	346.24	0	23.76	78.69	107.11	122.51	0	187.66	19.42	43.76	10.23	716.65	181.64	265.88	0	0	412.54	315.64	2.98	6.24	172.10	493.86	569.67	385.26	169.47	26.76	66.38	0	80.45	240.05	0.76	160.52	56.11	94.60	113.67	6.70	7.95	75.63	0	0	0	0	0	11.80	29.31	108.42	29.36	1678.87	63.77	6.91	0	0	49.76	115.23	29.80	163.05	80.65	7.12	32.80	2.10	712.23	0	3.13	15.56	950.30	39.29	34.13	577.92	1339.26	1290.29	685.68	60.12	13.80	6.15	0	68.87	960.75	0	106.25	0	980.74	985.17	1048.21	36.49	2191.49	6.73	974.68	1078.33	726.12	737.75	244.90	61.37	80.61	88.65	71.45	81.83	52.64	0	4.87	1.88	0	83.38	125.71	456.84	405.01	267.01	28.90	25.45	82.50	47.26	49.18	0	7.25	12.64	14.03	0	9.70	761.40	3.10	0	3.71	0	72.34	5.74	16.06	29.67	0	19.20	26.27	0.03	8.63	77.44	3.67	121.27	1.01	60.02	15.20	13.26	4.70	65.35	37.40	40.23	46.17	26.79	51.95	877.64	0.22	871.64	0	0	0	0	0	1264.32	112.10	2.66	22.35	209.20	135.02	47.87	15.36	70.81	1.62	28.65	40.12	36.01	37.14	603.65	150.45	0	16.19	15.42	14.22	6.36	105.98	62.55	9.77	2.91	5.25	114.70	6.49	70.78	125.66	6.96	516.64	246.83	245.63	0.30	24.90	21.23	20.85	5.10	14.39	10.41	5.27	0	4.35	732.42	593.20	84.29	140.41	120.79	29.89	632.21	0	60.90	291.05	294.85	39.70	72.68	56.02	48.83	0	9.71	1.51	4.38	51.54	20.29	176.92	170.65	325.38	2178.52	1257.06	115.49	65.27	103.10	38.98	0	3.56	6.31	153.43	76.24	0	0	120.56	0	368.21	103.86	63.05	140.69	28.40	9.93	37.08	0	5.27	11.88	15.49	13.96	13.53	3.94	26.10	0	28.27	6.22	939.80	585.88	554.46	96.84	41.08	12.99	0	0	0	5.42	6.72	6.00	0	0	0	4.42	0	142.81	198.20	46.35	31.10	2213.09	1291.81	366.65	16.38	15.05	30.06	17.17	4.34	40.91	174.36	96.51	42.51	474.87	0.55	0	106.29	67.57	43.48	131.10	1.20	2093.84	1697.97	1703.03	100.70	28.88	1972.05	0	0	1530.67	0	145.79	108.82	33.66	33.77	0	48.34	670.08	586.05	163.32	151.12	1.18	752.56	151.47	14.61	214.13	59.02	83.07	694.59	17.70	649.16	140.79	0	52.56	92.24	140.43	109.68	12.55	4.96	2.68	0	67.61	202.86	16.94	80.58	5.26	0	2.87	10.78	116.52	28.97	9.62	125.16	84.14	24.83	34.49	0	0	0.96	408.59	21.23	13.51	437.50	337.55	26.06	44.27	0	0.21	4.18	0	6.91	72.48	4.89	0	0	2.04	3.27	12.48	527.26	0	5.46	35.99	0	476.84	0	278.67	88.91	6.23	17.62	9.52	120.44	2.85	0	0	36.80	12.81	15.46	1776.07	1167.03	71.78	555.93	97.37	236.23	192.72	112.43	25.86	118.59	366.54	413.89	394.17	53.80	157.24	31.28	3.40	47.43	311.15	0	71.65	0	16.36	21.51	0	8.96	24.85	1.02	2.33	1.25	2208.32	298.99	307.65	127.74	59.42	0	208.53	245.77	10.14	126.55	66.96	81.63	19.89	98.48	24.62	318.91	332.88	236.72	5.19	0.23	36.69	51.24	3.04	123.18	0	2933.02	3150.43	33.56	3543.05	3308.29	3.94	18.90	0
S0861	42.12	0	152.39	576.54	1009.28	31.66	9.62	1256.25	80.94	100.58	33.23	8.42	149.02	277.97	2756.86	947.09	15.05	0	2572.45	0	0	0	596.45	0	2778.01	591.91	345.02	267.07	516.28	62.03	238.70	101.12	1545.45	178.77	521.79	131.95	228.99	0	228.99	614.22	615.27	373.42	0	0	0	158.04	156.56	670.83	0	0	1054.13	0	0	0	309.99	567.33	565.05	4119.54	0	0	0	0	0	3.87	0	151.09	42.74	176.01	428.92	78.95	114.42	44.78	1501.80	0	655.28	176.84	92.15	165.30	2393.70	0	1474.07	280.48	0	131.12	642.02	0	24.80	283.18	65.67	14.55	366.01	1055.04	530.06	0	703.22	697.67	31.79	31.57	1239.81	1398.16	0	156.08	0	191.88	193.91	20.57	71.55	1639.09	1635.69	229.43	22132.19	37.60	0	0	100.86	0	6826.26	0	868.63	4135.24	370.09	502.48	84.74	117.07	0	74.04	1387.41	239.20	746.50	8978.47	1387.40	688.85	238.36	0	13.30	44.54	0	641.33	646.63	5971.11	1164.32	161.53	151.41	1052.91	18.30	0	113.74	0	7.14	636.03	891.93	33.17	222.84	0	354.60	0	212.90	15.06	1988.80	551.84	538.46	163.51	0	208.40	5071.94	2382.21	354.40	16.52	0	386.51	45.10	97.08	30.25	156.28	156.28	155.97	4.98	614.68	319.15	141.93	504.75	85.32	81.21	0	2694.94	197.47	643.05	538.17	49.98	752.55	623.21	29.49	19.19	1786.79	0	0	21.95	275.87	189.01	4602.19	2589.68	2576.46	0	79.49	0	56.55	119.68	0	14.93	65.97	299.82	1508.97	156.25	0	8142.78	75.65	0	1013.28	11.58	75.37	717.83	36.57	268.74	66.71	4.27	306.61	57.62	1132.74	37.83	0	21.98	0	3412.36	3653.67	4.97	326.61	131.83	34.60	25.21	2067.84	2149.31	1212.76	154.36	0	0	1927.08	0	1245.61	212.65	156.41	0	2256.84	2223.12	39.63	690.62	454.83	195.93	0	0	34.22	366.20	5.16	71.04	467.12	141.13	36.03	36.42	361.33	0	13.27	436.23	5227.84	63.16	0	14472.32	1987.47	0	68.19	245.50	15.77	135.13	0	42.15	58.58	0	182.42	30.21	259.95	137.04	48.52	27.34	492.03	234.98	594.53	296.90	149.33	239.79	0	316.19	70.11	3564.06	395.30	18.62	0	2.53	209.60	1240.03	1272.13	23.62	0	761.64	891.47	889.98	251.98	388.59	424.34	69.34	531.89	579.95	51.36	642.88	583.90	63.25	0	13.74	32.85	38.74	192.01	115.18	615.68	67.98	115.88	457.02	456.77	9.70	1823.10	252.73	0	705.45	7445.21	378.03	0	1391.26	637.56	1391.26	0	6.51	0	0	3.11	229.93	3.11	157.41	1.94	0	286.97	27.95	62.51	768.63	330.41	624.60	797.53	0	728.43	517.51	151.52	859.98	47.08	817.61	17.19	500.18	424.97	133.07	865.16	150.89	150.88	409.61	404.11	101.79	14.78	271.05	0	0	3995.55	3005.51	17.52	0	1277.72	509.83	766.73	245.90	525.91	0	27.56	2039.25	126.09	17.00	0	0	309.58	35.02	225.19	85.11	153.72	336.51	19.88	0	161.82	0	70.03	329.41	52.39	1400.89	31.54	168.50	761.55	345.79	0	0	261.67	188.66	0	0	0	103.37	0	0	114.44	533.41	172.27	521.77	38.08	67.61	52.11	1379.86	2092.05	201.33	1.92	1520.99	0	1270.75	92.84	785.47	34.31	13.20	16.57	1311.72	3.29	275.96	190.48	0	209.76	0	2326.00	321.06	263.07	0	25.63	0	10798.99	1392.97	1062.32	84.33	52.26	95.95	9.54	240.33	0	53.83	0	54.31	0	20.09	75.18	10.71	12.48	48.35	418.43	0	0	132.79	250.79	208.83	438.12	0	0	628.03	962.52	0	287.50	0	294.87	294.76	68.75	21.24	0	1113.90	972.63	44.31	223.31	108.24	32.74	20.78	28.20	0	264.38	539.17	33.86	147.81	0	119.81	126.57	271.66	185.31	47.78	4704.80	985.73	0	239.21	0	9.28	0	97.72	4524.47	1285.43	2811.85	109.42	0	0	112.09	326.70	2.98	26.08	989.14	499.97	62.55	76.27	354.74	330.32	65.11	83.52	0	351.29	291.07	0	584.51	11165.95	1408.01	281.57	90.51	2162.34	121.83	71.93	17.26	0	0	180.44	185.23	0	229.93	106.36	42.24	9.08	0	0	0	944.63	177.61	109.81	0	1530.77	192.43	331.65	974.79	136.43	99.47	341.57	0	294.45	0	0	428.17	0	0	0	447.22	236.03	273.06	268.85	40.99	338.85	407.35	0	414.09	57.80	56.21	0	144.99	861.43	229.54	221.56	258.97	370.79	0	352.36	790.31	4442.54	0	22.46	5980.39	1257.13	106.42	350.71	4131.36	0	3017.26	1557.28	567.31	329.64	437.09	5.89	0	1164.07	0	93.03	211.34	0	0	332.59	221.75	0	41.07	74.24	0	38.88	709.63	118.66	628.39	13.61	0	10.74	0	62.33	29.07	269.79	269.17	0	393.34	239.69	269.44	213.44	1060.31	1312.70	828.91	0	286.75	315.12	139.60	219.74	155.50	1010.13	0	207.74	0	24.25	332.79	0	0	99.41	1225.88	1224.50	639.11	703.54	518.31	400.37	12.36	0	0	19.93	0	297.17	161.52	142.99	105.18	198.70	10.44	567.93	155.26	24.75	0	0	192.82	0	721.18	3193.61	0	1238.30	357.58	310.56	398.67	0	33.95	133.14	36.19	235.99	64.90	0	94.51	0	0	84.61	345.24	0	0	134.23	0	55.17	98.61	48.81	0	187.25	0	0	19.58	351.71	133.50	231.18	2686.77	458.50	1006.44	988.25	26.93	707.80	0	623.00	37.11	432.71	168.78	49.03	982.07	1689.78	0	11.97	0	9.15	0	18.19	0	0	16.63	0	143.17	148.98	0	170.46	0	110.21	1605.75	103.60	0	1304.37	1090.02	0	77.41	0	0	0	260.18	13.71	226.08	136.47	64.32	64.32	526.40	203.94	121.73	3.32	389.69	264.66	263.68	265.11	250.55	0	0	2580.08	0	668.40	283.42	161.26	5498.96	3894.56	3879.53	1817.98	0	2030.42	0	1215.27	358.65	2932.40	0	185.00	0	0	203.62	12.66	4393.63	0	7.17	82.73	151.56	9.99	32.90	27.66	716.92	0	5546.80	635.82	282.68	1133.73	1106.09	0	688.68	495.45	2.30	8.36	0	32.21	167.77	48.76	0	0	0	44.46	0	0	1203.08	0	149.75	53.03	0	0	3.53	0	52.72	95.61	5843.83	530.68	0	794.85	795.32	2083.81	527.78	1242.78	0	0	330.23	0	45.04	55.32	0	0	1725.31	176.97	1081.76	37.11	38.32	108.53	0	0	81.96	116.46	26.72	4.59	3082.86	1642.23	367.37	0	394.95	16.11	751.18	389.51	7.36	23.18	663.02	98.78	28.62	113.53	345.01	33992.77	160.07	192.66	50.13	0	309.37	39.75	0	0	147.59	0	0	16.19	0	111.44	282.58	166.16	32.35	14.03	0	0	7.90	55.25	610.88	601.11	279.23	0	24678.40	2.20	16080.04	0	0	180.84	289.03	147.60	24.55	854.53	643.37	49.84	101.86	13408.12	13410.03	160.69	14.19	63.12	25.04	28.86	0	0	70.13	10.07	0	5.24	30.18	166.46	16.99	52.54	10.43	35.64	365.25	41.02	22.24	142.05	0	302.78	201.68	68.21	163.57	390.73	68.94	323.08	76.13	0	84.67	61.80	119.55	0	41.59	56.34	0	3.26	0	194.39	58.04	0	55.05	164.75	0	0	37.04	0	7137.78	8.52	84.59	82.19	30.70	0	0	0	0	0	28.53	0	153.24	213.31	3.47	17.17	0	5172.81	0	0	0	145.98	0	223.21	67.10	151.47	96.75	27.12	0.70	26.15	11.48	51.63	29.37	0	0	0	0	57.52	50.73	2.55	45.60	42.67	59.02	0	3.36	128.03	0	36.32	0	0	0	215.47	0	123.88	0	816.16	56.19	157.00	138.16	0	0	224.53	229.64	31.52	49.16	0	163.67	10.97	179.14	53.63	1154.64	22.67	56.09	0	0	12.08	4.54	0	57.02	15.65	130.24	19.07	961.00	302.18	296.14	171.39	141.58	1056.91	2837.94	418.86	157.00	125.14	372.42	29.29	0	0	0	23.92	0	0	0	43.56	433.68	340.13	2.51	172.06	88.63	4.59	789.28	1034.63	320.98	208.83	53.12	1.90	4.97	39.10	3.57	51.60	59.86	5.50	38.63	7.46	0	0	0	0	0	14.71	3.51	16.37	35.20	0	11.55	399.63	0	149.10	136.90	0	0	25.04	0	0	42.67	21.41	3.91	224.20	1.73	1123.05	4205.42	712.83	343.99	29.69	221.15	0	0	552.07	946.01	0	0	0	82.70	104.52	0	448.76	99.48	132.82	120.56	8.07	0	61.26	27.31	7.53	490.80	166.28	1463.27	592.26	137.33	0	23.23	59.53	479.27	5.94	7.83	219.69	0	121.17	43.42	216.08	11.87	57.20	134.36	232.77	0	11.65	3.52	7.96	258.71	0	0	2855.78	0	56.11	0	302.14	1.75	80.57	117.16	42.61	572.94	198.50	0	62.17	3592.94	2664.37	62.06	823.75	128.00	6.02	143.28	324.09	264.18	25.03	135.55	23.19	0	17.65	40.26	0	69.06	42.03	196.55	140.64	47.03	16.79	151.97	19.50	180.82	0	37.09	19.71	138.75	136.65	137.23	142.76	1060.11	113.00	1079.46	25.84	543.32	519.24	246.32	257.62	186.18	50.05	56.69	86.56	33.12	69.15	56.95	0	0	17.98	0	1615.46	0	202.68	80.48	691.50	75.33	422.68	0	113.93	0	21.92	0	125.89	55.35	3.23	1074.01	1408.97	1390.20	31.27	236.58	140.66	208.54	39.48	19.74	35.55	27.84	44.94	0	1619.68	1.42	1147.66	14.88	0	135.20	0	126.25	0	0	46.83	0	436.43	12.23	0	14.17	12.44	88.16	28.48	0	47.49	53.68	127.04	670.23	183.43	42.30	2.77	194.75	0	892.87	877.14	0	0	0	21.13	68.67	62.45	181.80	9.48	0	0	0	109.36	441.77	442.26	0	0	5.81	256.87	0	103.41	209.29	181.74	7621.96	0	1338.86	0	12.36	1801.06	279.65	85.11	408.21	9.20	397.23	357.22	0	83.84	45.15	114.39	75.20	0	76.68	75.39	33.19	968.22	103.11	18.11	113.01	656.93	48.94	0	119.94	6.42	0	681.70	686.71	44.74	0	6.38	484.17	7.60	490.32	50.23	19.38	353.41	28.18	13.87	50.95	3.34	40.92	321.08	108.99	1.42	51.57	0	62.57	78.74	0	2611.29	4.58	154.31	4447.48	54.19	81.52	345.24	1598.60	161.59	1703.97	1221.55	35.52	840.14	158.26	0	199.71	196.52	44.26	0	0.06	3.39	2623.30	69.69	68.85	134.12	731.80	80.57	0	82.30	2045.04	86.91	876.97	60.08	679.44	194.06	160.90	393.11	45.35	158.37	18.16	195.67	325.63	1.18	142.81	88.38	6.48	177.92	29.55	0	19.21	98.81	0	0.72	1750.97	1.13	91.34	1362.40	209.43	352.92	0	132.98	4.61	785.58	33.72	118.79	0	89.11	385.20	0	25.37	73.93	0	453.07	39.68	1711.67	1717.46	8.97	0	1166.84	19.67	309.65	38.71	2424.05	2357.89	73.97	93.80	205.26	842.34	3985.82	46.52	0	0	18.64	0	38.66	75.57	18.65	106.75	105.19	8.39	0	0	0	7.59	116.81	17.54	324.07	290.88	700.10	99.77	292.59	2.39	575.89	573.83	30.40	0	458.11	3425.19	523.67	871.08	222.52	0	0	8.01	41.19	3481.10	46.52	700.67	64.22	29.09	30.25	0	0	0	0	0	42.75	690.49	27.00	309.04	664.35	17.74	293.10	118.54	402.46	439.97	104.85	87.98	977.76	32.64	1.98	427.29	1266.98	425.62	143.49	105.55	4.57	271.64	30.16	0	22.15	33.06	0	4.58	0.88	330.44	215.85	619.47	636.79	147.86	105.67	26.75	3714.56	3679.72	5.84	2.03	8.39	265.39	175.03	3.31	449.00	203.74	0	0	209.56	130.22	1108.94	215.34	31.92	15.27	29.12	66.30	516.65	28.00	427.99	32.43	0	108.12	0	0	21.84	238.11	0	934.45	0	186.17	105.53	70.90	156.89	95.15	703.70	149.93	17.26	0	1.05	0	0	398.53	169.29	32.85	307.32	0	37.72	1520.01	325.43	35.02	51.22	2.01	0	0	0	0	203.25	289.45	0	0.79	0	0	26.40	0	113.40	0	683.20	127.88	126.74	0	7.09	578.26	131.38	19.32	24.41	70.78	0.30	13.02	0	0	32.50	1435.17	198.61	2.93	182.95	24.77	9.29	45.20	5.59	86.94	70.44	4.81	31.72	61.25	0	0	2.24	8.27	2.23	3.08	0	0	1.22	168.79	2.33	0	0	0	0	609.56	519.69	0	28.28	89.43	154.36	1.42	3.33	0	0	0	53.30	26.09	2.53	2.48	5.37	12.23	69.80	10.06	3.12	0	1.67	21.12	30.86	3.75	61.41	0.61	106.56	0	216.01	12.74	1.84	88.35	216.60	1.19	0	2.88	100.99	121.18	0	0	13.12	0	79.02	10.74	11.49	22.52	75.22	0	0	0	28.74	1.79	18.00	2.42	0.41	58.88	0	343.82	0	6.22	42.08	10.98	29.23	333.53	3.00	0	131.54	0	67.90	0	118.13	0	25.05	13.24	0	69.11	0	32.69	0	0	154.44	78.33	96.55	98.49	3.60	31.33	0	90.43	25.44	66.44	84.45	37.26	0	19.16	148.64	115.71	146.47	234.02	726.76	108.03	0	85.20	80.16	4.96	95.15	67.56	219.09	0	14.83	7705.00	36.98	259.66	0	97.02	0	48.68	7.12	10.67	482.14	22.79	181.21	0	37.01	164.51	196.35	117.18	34.09	0.36	26.82	58.99	9.97	105.42	5.10	49.95	96.73	21.61	0	0	0	2.83	0	82.33	82.65	2.72	204.34	50.80	20.17	58.13	2.87	48.65	582.63	0	290.00	57.14	10.02	377.18	0	3.07	42.20	240.61	6.48	13.06	36.55	0	61.00	5.75	3.44	0	0	555.22	2.31	3.32	524.11	83.64	82.36	0	81.99	279.93	191.62	186.94	62.66	320.05	0.94	52.98	21.59	180.51	250.62	157.02	9.83	46.43	0.88	0	0	0	0	0	228.50	102.13	52.77	173.96	155.40	1652.50	165.96	33.65	5.05	0	32.30	21.66	153.74	0	3.05	140.53	26.92	141.59	276.12	8.24	262.20	0	0	31.58	0	1004.17	76.97	0	0	17.61	11.73	202.74	775.32	131.86	0	0	15.86	9.21	3.56	2113.96	453.37	504.01	672.90	11.63	310.66	248.03	74.58	0	13.73	0	93.53	71.01	91.56	15.05	2.40	0	44.57	0	60.29	50.89	79.45	82.58	0	732.87	0	99.67	36.02	441.21	9.92	0	7.17	0	0	80.16	5072.80	0	160.70	0	0	1045.24	350.28	104.98	60.80	0	93.92	9.45	5.78	7.06	31.79	22.54	3.28	2.55	1429.20	1053.29	140.06	35.45	14.91	72.35	36.70	134.52	19.57	0	158.47	160.26	96.05	100.80	67.32	64.58	51.89	100.20	53.74	42.68	0	0	35.30	190.83	44.57	7.61	115.61	12.96	85.54	83.92	84.60	0	28.34	110.46	4.95	275.16	106.41	0	0	0	0	0.49	0	63.42	0	138.50	550.63	204.35	0	134.32	0	62.18	54.78	42.89	0.78	93.90	0	155.35	161.47	0	0	63.31	185.87	0	0	2682.59	92.00	0	14.03	0	260.42	0	78.84	0	0.87	22.86	18.47	0	63.15	28.56	3.35	0	8.01	61.47	1.32	1.43	0	98.53	103.06	71.54	23.90	67.08	0	0	269.44	48.91	7.84	5.60	4245.68	131.32	34.37	12.79	0	380.10	0	73.86	0	33.76	13.22	0	3.16	0	249.57	0	0	57.37	63.03	0	0	102.19	0	0	0	0	0	31.23	8.25	0.06	8.95	1480.68	9.12	142.11	0	46.55	97.92	1710.52	758.54	829.23	157.34	51.44	34.64	97.82	26.87	8.80	0	0	14.73	46.44	0	0	0	0	0	98.72	0	171.70	38.77	0	223.82	0	56.12	0.43	0	13.03	11.57	0	0	134.12	4.25	16.84	0	0	0	0	0	619.61	62.20	1.77	1.39	171.67	35.82	36.22	9.63	0	74.10	0	65.01	0	2.85	0	9.41	1.89	74.21	0	0	39.68	119.15	24.15	0	6.43	0	9.73	0	36.76	3.17	79.46	3.13	0	32.56	11.83	0	1.02	110.05	34.09	1.43	0	33.01	1062.93	0.63	565.50	173.32	0	0	0	0	0.88	27.54	109.95	2.10	26.00	0	0	48.28	44.20	196.07	27.44	0	40.18	0	0	0	25.68	56.68	0	96.69	670.33	14.45	35.78	0	49.32	5.61	0	0	9.24	23.84	66.49	46.81	26.36	147.03	145.85	0	498.95	93.89	0	0	3260.81	0.46	24.75	276.38	0	60.00	16.02	0	110.16	15.28	602.50	4.27	0	12.03	931.51	0	91.17	105.92	63.41	391.59	0	856.16	121.31	86.05	0	137.04	48.05	131.73	0	14.52	11.93	0	10.89	10.84	23.58	0	0	0	0	0	0	0	88.76	42.07	0	48.38	7.13	0	241.79	4.33	81.14	0	0	73.29	1214.37	1165.28	562.24	0	100.90	0	0	0	8.77	0	10.24	34.77	49.40	16.64	49.05	90.97	0	0	0	12.72	0	44.64	34.97	73.29	0	349.07	104.86	213.09	241.73	86.61	49.22	54.09	152.58	215.13	8.70	78.27	523.26	523.71	160.22	83.17	11.16	39.19	68.86	267.46	143.19	18.27	31.45	57.41	26.98	0	245.04	0	49.14	183.10	0	7.68	124.19	0	191.35	26.55	291.63	282.12	130.09	3.08	156.09	0	166.88	37.39	0	0	98.00	27.20	1.71	135.04	39.97	24.74	196.36	0	26.25	0	119.37	0	8.02	10.08	61.95	261.07	177.65	227.92	207.72	243.83	235.04	57.87	156.79	0	32.60	0	205.89	3.62	42.74	8.45	50.57	0	0.30	15.25	185.48	32.05	123.90	110.44	28.17	141.69	7.28	172.02	0	0	15.56	14.49	0	0	71.38	48.83	38.34	33.92	32.43	0	165.82	0	29.75	184.46	0	0	205.54	0	487.84	3.46	0	0	0	0	181.68	2.43	0	211.37	70.00	0	65.40	27.05	0	102.96	51.13	0	0	74.12	111.81	391.48	17.40	0	0	222.08	0	0	50.81	90.84	42.41	339.30	0	0	88.20	0	0	33.83	0	105.63	3.04	3.64	57.32	0	20.61	84.33	0.30	0	0	0	19.56	56.00	0	0	0	69.68	118.21	11.15	7.61	4.35	0	0	217.53	99.83	6.43	103.43	45.58	48.26	36.99	206.76	26.95	13.26	0	0	1.11	109.23	0	118.86	2.52	2.88	4.84	57.51	5.70	87.67	0	0	31.80	0	2959.16	96.32	23.05	74.85	0	5.36	0	0	15.30	0	26.61	0	0	0	7.81	66.68	0	80.73	16.71	22.50	1.14	1.00	0	14.39	46.60	4.70	2.58	0	108.23	94.14	1388.39	15.46	577.76	14.61	86.41	0	0	15.84	0	0	0	0	106.88	45.43	9.44	4.30	0	0	8.42	66.40	109.29	167.79	370.09	361.57	150.68	9.01	14.02	612.42	0	80.73	300.60	4.30	39.47	224.41	0	0	17.38	56.41	94.85	0	2.11	0	7.44	26.61	0	37.13	5.47	437.42	131.66	17.58	1357.16	16.38	14.91	0	120.70	0	8.12	564.57	26.18	105.11	6.76	65.57	48.75	0	161.93	0	41.38	23.28	26.00	0	142.46	0	300.95	17.14	215.40	118.08	8.21	6.50	225.72	93.39	28.10	58.96	0	106.25	4.57	16.85	12.58	63.52	241.49	198.61	147.76	0	19.39	12.93	17.18	0	0	0	116.84	687.35	0	0	0	0	0	39.88	0	2.77	2.92	24.63	62.28	36.07	388.40	6.24	56.55	31.61	120.09	11.37	0	0.10	0	11.23	0	44.81	30.14	41.31	0	0	10.24	0	56.38	3.35	16.67	35.21	465.29	465.27	0	19.75	0.64	0	25.08	15.44	159.86	0	0	69.20	0	3.51	7.29	25.27	514.65	410.10	374.11	0	0	0	0	27.84	0	100.61	361.59	8.43	261.54	242.51	301.10	5.54	145.16	136.51	40.66	102.45	53.80	102.14	241.74	37.03	107.33	54.10	0	298.98	0	334.74	0	0	12.93	20.42	18.85	9.64	4.43	382.98	279.52	182.96	59.05	15.02	192.60	261.15	132.75	480.66	65.58	396.22	29.92	296.89	294.66	2.34	0	24.31	0	352.48	232.45	140.58	78.79	75.89	810.37	2871.81	2861.87	54.59	1875.27	98.82	702.23	0	0	8.19	8.17	11.83	689.67	117.69	8896.03	6494.30	207.92	3358.94	3150.26	364.19	48.97	125.12	326.79	309.07	272.67	0	101.94	2354.96	1370.57	1266.33	4.98	551.98	2688.16	2705.12	2273.09	2295.33	33.18	1243.84	213.22	413.04	0.76	2.06	0	0	7846.46	0	0	0	327.40	2089.39	2174.85	1636.88	619.30	761.44	524.55	575.73	413.07	136.45	151.08	28.79	0	425.95	0	209.82	1.92	1.81	72.64	2661.52	0	0	1489.36	45.21	0	6.38	0	4.20	216.55	778.08	0	0	11.43	59.79	63.27	0	38.98	0	33.95	0	366.61	23.96	21.22	15.78	2.59	72.63	9.51	0	0	367.89	33.71	75.31	216.31	0.24	82.77	128.41	0	107.49	2.51	0	14.06	30.90	6.00	1.13	25.88	3.51	0	3.44	1.07	0	0.96	38.70	0	1.98	9.54	49.78	479.69	11.03	4.74	0	0	0	10.76	8.85	0	0	2.06	36.33	9.64	22.56	0	1.63	0	371.24	9.19	0	14.23	0	0	0	0	15.89	0.74	0	64.18	134.96	20.82	4.52	29.42	129.10	49.65	46.67	0	0	0	170.31	161.12	32.88	80.80	18.56	0	16.31	30.65	43.30	12.76	1.61	17.12	0.88	28.75	30.85	11.60	1.65	40.52	23.89	11.71	0	24.55	10.54	0	51.93	0	0	20.16	23.93	1.38	27.95	366.72	15.50	61.83	0	0	0	9.53	0	5.17	1.94	0	2.22	0	1.06	72.74	0	0	0	0	0	0	0	12.75	323.13	162.73	0	0	0	568.81	0	455.60	0	0	0	0.03	2.14	294.55	47.80	11.30	25.32	226.24	131.15	0	0	66.25	0	55.86	24.95	15.11	0	37.18	0	0	12.56	21.85	19.53	19.64	1.93	36.81	43.73	0	34.11	53.00	7.27	0	17.92	23.35	0	23.64	213.89	3.15	0	15.97	66.53	6.65	43.00	2.05	346.85	2.67	10.50	1019.81	580.92	130.43	159.90	29.32	27.88	80.72	4.05	10.83	75.27	80.85	172.11	225.26	200.31	22.01	1.55	2.09	19.16	17.66	52.37	3.35	206.59	204.75	139.97	649.36	294.37	185.24	33.20	2.90	1.23	0	0	0	95.52	85.66	0	0	25.42	0	205.09	77.17	25.31	4.55	76.97	1.19	1.95	0	78.65	0	0	0	16.25	0	10.79	0	0	0	451.95	171.31	116.97	232.63	45.86	12.42	0	0	0	15.91	0	24.68	0.47	0	0	25.83	7.03	77.90	0	116.14	80.79	1519.39	1567.24	74.48	21.40	0	42.72	11.88	0	3.18	134.73	72.60	22.62	616.13	0	21.17	9.01	17.88	0.05	35.21	4.29	878.08	666.52	666.49	395.49	43.18	1100.76	0	0	764.06	0	380.38	31.90	0	0	0	0	516.55	377.24	179.62	46.94	0	670.64	140.18	0.24	0	20.89	18.30	1164.67	0	1197.85	89.58	0	18.07	73.38	138.29	0	45.37	0.64	2.88	8.67	9.80	0	0	101.53	1.02	0	36.72	12.65	84.05	10.67	20.80	186.16	132.69	0	34.62	0	2.42	71.09	503.35	10.69	8.31	108.89	98.45	0	27.27	0	0	0	0	10.20	11.28	0.99	3.38	4.20	0	5.00	13.91	112.96	0	0	5.53	0	9.86	96.94	43.39	38.96	3.78	0	0	132.61	0	0.22	0	0	4.60	12.35	2031.85	1357.89	0	402.61	0	0	0	0	11.51	0	0	0	0	0	524.09	17.06	31.01	57.59	3.82	0	85.26	0	6.68	1.47	0	7.74	8.43	0	2.21	0	901.92	312.05	332.13	27.99	0	0	6.82	61.63	0	1.71	1.31	12.26	4.37	105.17	21.83	138.58	129.13	19.69	4.83	2.27	0	22.01	1.69	0	133.37	0	0	736.33	0	0	0.43	0	0
S0862	128.44	151.64	0	56.48	1196.02	0	403.35	0	21.25	64.14	107.65	0	91.49	125.90	3787.06	0	441.34	0	2533.40	205.47	55.32	875.52	986.04	21.26	0	243.99	363.91	338.72	414.42	60.46	296.92	0	3724.42	93.42	5443.84	776.98	290.02	558.14	290.70	137.45	139.96	286.97	2349.25	69.00	2412.63	0	634.98	374.94	0	0	7941.80	423.28	1764.98	953.82	149.23	588.94	561.22	3515.95	0	121.22	283.33	259.00	0	0	302.32	420.99	371.13	582.21	599.54	340.87	499.01	240.63	884.48	80.98	1013.12	397.25	126.73	821.54	2510.72	2357.33	1170.89	426.95	225.08	1068.23	2588.54	3298.26	0.88	0	0	33.38	314.27	1011.56	276.04	0	2708.07	0	1738.85	0	2533.92	0	374.51	1095.05	127.12	207.55	153.13	10.81	63.14	1251.24	1146.54	113.55	21247.77	80.93	12871.25	0	75.83	234.92	10992.57	94.38	0	146.59	0	43.44	7.15	104.37	171.98	128.14	7247.16	299.19	454.45	2630.55	2062.93	712.51	262.97	0	23.95	337.70	313.21	0	341.79	4108.80	717.87	217.00	217.00	203.99	56.36	47.63	0	561.90	68.14	1117.27	67.29	110.23	8.15	0	23.72	72.33	412.67	0	2331.15	334.28	333.63	282.95	0	128.81	16290.34	8385.72	191.61	0	361.65	262.90	0	176.05	193.06	234.21	175.26	1068.22	42.49	198.41	112.71	131.39	502.26	16.53	423.57	0	4022.34	13.36	1080.85	291.37	0	366.22	469.30	0	6.80	2362.67	0	95.15	78.69	0	0	4359.82	2085.23	2200.97	206.53	4.32	0	0	85.94	4.08	348.10	463.68	0	1133.50	0	241.87	9862.84	120.65	4914.29	246.17	76.32	0	452.92	1348.22	277.96	0	21.89	50.60	51.09	1510.36	464.95	412.20	2.74	0	4364.00	4267.28	15.12	508.53	226.74	156.89	1840.71	3714.72	0	1069.71	1136.32	567.68	94.17	1187.10	0	1339.26	260.61	407.80	297.36	1650.61	1658.84	0	0	2681.30	0	0	76.75	594.33	21.32	2.42	74.43	381.59	58.71	18.62	20.11	243.92	211.03	41.70	385.96	4858.40	118.62	47.27	8805.69	1853.58	717.11	11.27	50.94	215.53	51.70	47.25	23.43	258.04	0	212.28	34.62	374.36	74.57	135.93	7.99	0	111.33	561.20	156.21	0	297.20	686.64	324.86	102.00	3721.26	279.08	12.47	0	4.35	0	1266.22	1329.45	86.69	32.89	565.64	813.41	809.54	55.55	536.86	811.15	45.09	356.72	745.12	78.68	345.09	731.02	11.49	75.15	2.92	92.96	322.31	337.23	0	421.80	136.72	0	421.80	772.21	254.27	1136.59	196.84	368.06	857.33	3053.65	509.16	2331.36	1474.43	342.41	1474.43	52.17	87.09	188.38	0	3.46	354.30	3.22	108.14	7.80	27.35	181.06	19.43	61.33	306.03	337.54	295.10	1624.27	0	511.51	2137.39	86.57	564.39	66.41	472.76	0.54	545.49	243.17	0	11.16	76.55	0	149.83	163.34	151.14	71.81	516.00	62.69	12.66	4890.81	8047.39	0	0	1201.10	658.50	492.01	0	540.81	169.82	49.01	435.37	71.56	175.36	136.32	0	495.32	166.70	32.91	7.30	770.03	56.30	0	0	478.66	0	24.50	573.65	85.81	3836.85	84.00	339.16	1628.36	357.44	125.05	25.41	329.13	99.48	26.62	67.57	0	132.01	0	0	120.81	266.81	77.54	1165.04	214.53	0	29.70	1122.87	3620.64	294.27	0	1602.42	0	1236.99	146.03	1394.94	10.92	81.85	14.27	1460.44	32.95	107.47	65.17	0	0	9.68	3524.87	427.23	405.01	0	156.06	0	9672.61	1181.18	1004.07	169.50	0	287.32	77.75	131.18	734.73	0	56.58	32.40	0	1.62	61.32	6.04	213.86	12.17	407.62	32.62	0	42.92	330.10	361.72	469.62	0	0	1070.06	1168.62	121.71	623.62	0	607.31	575.54	0	5.84	0	1160.96	520.17	152.14	279.04	211.50	177.16	0	0	0	291.47	0	26.67	293.80	36.99	140.86	64.60	225.97	58.62	90.92	1795.43	604.71	50.43	0	0	74.18	0	107.51	3118.81	2906.10	1091.02	9.26	0	22.85	104.87	244.17	4.35	185.37	0	259.73	0	84.74	19.18	41.08	114.22	0	268.57	337.86	107.83	0	637.90	11538.38	2042.90	0	0	2709.01	66.43	25.44	37.32	0	4.52	231.72	35.09	0	366.17	31.12	63.60	29.31	0	0	176.37	795.46	210.82	77.99	0	1433.08	332.23	233.39	1092.89	0	0	86.33	1.68	79.40	0	0	964.51	42.65	42.65	0	599.27	95.64	75.37	58.13	58.24	110.12	229.54	194.37	154.79	99.42	20.01	37.09	59.09	1307.87	124.44	309.65	252.14	0	48.17	47.55	454.00	3234.15	246.93	9.87	748.39	1146.87	114.28	369.90	0	2.24	0	1233.57	583.21	378.77	10.59	212.64	0	978.46	8.54	141.77	231.07	0	0	1026.37	597.25	123.64	171.72	186.00	120.80	26.74	262.29	284.76	833.27	155.91	213.13	5.50	147.06	129.73	33.10	129.11	129.12	122.26	45.89	132.28	142.15	0	1197.49	1206.99	720.12	111.07	0	0	1735.99	912.83	199.37	591.39	0	0	0	0	1439.74	237.18	402.31	135.76	0	0	308.97	0	471.72	51.88	275.05	0	0	18.63	0	5.89	29.32	0	11.66	11.13	136.58	2807.96	118.78	116.30	0	0	363.26	0	1502.93	2241.26	2073.31	2071.98	497.24	85.96	463.91	88.36	0	196.77	0	0	141.20	295.22	939.96	96.45	130.58	36.24	129.12	9.45	42.99	79.42	704.99	0	129.30	182.61	290.54	0	62.93	126.42	3.24	1723.08	0	949.59	9.43	341.49	904.19	0	0	275.99	0	476.23	59.81	336.09	185.51	93.42	661.68	735.70	0	0.55	0	233.53	271.34	5.92	0	195.86	461.69	213.21	217.25	0	0	111.45	26.62	139.72	100.70	13.09	156.26	1214.24	682.57	0	451.18	0	0	0	508.99	34.78	351.60	202.91	163.76	138.69	0	267.69	0	0	0	233.77	286.24	262.30	23.19	64.88	138.54	3973.90	59.97	637.92	477.04	273.61	4606.73	3295.86	2764.22	1794.07	0	10655.03	0	0	305.47	1083.72	0	0	1666.12	74.27	176.08	24.26	3782.27	657.75	295.11	232.79	30.47	2.71	5.54	6.52	261.70	111.79	159.04	2654.16	190.33	12.98	0	1107.97	459.29	0	190.31	402.00	18.67	0	352.45	44.78	49.50	3.61	0	123.46	296.60	16.05	449.76	10.13	0	80.89	0	0	0	42.75	61.20	33.24	11141.41	1050.66	17.78	17.62	20.41	1548.00	0	777.02	234.38	0	273.49	274.82	471.97	49.29	836.40	276.11	702.41	2322.45	654.86	4.58	59.84	51.67	118.24	0	32.49	65.07	155.10	19.71	44.08	0	175.22	375.31	286.82	433.17	537.95	167.37	604.02	267.53	1110.49	153.82	23.78	0	50.44	36275.82	0	207.26	1.92	0	38.95	12.40	0	1346.25	168.84	0	59.68	11.77	15.80	47.89	92.25	99.46	438.26	62.79	24.63	0	20.93	56.46	524.97	383.47	177.56	3.32	31441.82	4.19	20307.32	103.08	0	111.43	33.05	11.34	0	4457.42	4639.59	149.26	69.96	4305.60	4119.26	115.45	0	0	0	22.64	0	0	3.89	3.72	51.06	1.55	0	49.01	128.85	38.41	11.38	116.50	1123.36	35.83	19.15	215.88	8.03	722.08	943.89	93.26	0	285.87	0	2127.54	76.26	5.52	169.37	38.40	59.21	0	0	29.66	0	14.63	0	0	147.68	79.59	70.81	222.56	0	0	0	0	1863.39	103.00	133.08	133.03	67.36	733.74	39.19	0	0	7.66	21.90	5.07	4.06	159.79	148.41	4.24	4.24	249.31	0	0	22.49	5.32	0	151.12	29.06	48.42	492.06	19.05	57.78	47.92	0	38.81	14.92	0	33.14	5.20	96.92	4.83	0	33.61	0	5.32	48.75	0	0	238.16	0	73.66	2.40	0	24.87	0.16	14.17	0	0	234.03	0	56.65	130.30	106.67	0	121.30	118.59	20.02	8.89	0	150.74	92.75	2285.97	0	24.33	10.11	5.94	0	0	14.88	0	21.92	102.14	2.19	18.71	61.06	634.01	331.35	331.32	112.11	74.65	736.19	1752.77	346.88	74.20	411.71	249.83	11.22	18.61	8.77	82.03	0.10	11.18	0	12.32	6.36	358.04	318.64	1.58	128.77	156.06	23.74	564.28	156.52	17.63	45.95	69.34	0	9.18	50.39	352.88	65.15	0	0	86.78	0	0	0	16.66	54.67	50.59	30.01	0.51	7.66	142.10	0	0	451.55	43.32	128.13	144.22	54.86	0	4.97	0	2.80	13.42	1.57	32.65	53.47	0.30	1392.41	3828.01	765.95	674.17	220.06	80.28	0	0	196.85	91.33	0	0	0	0	110.81	6.29	595.30	30.29	83.07	107.28	70.60	64.56	9.57	0	190.94	174.23	211.51	2220.42	128.33	234.63	0	38.79	6.44	1507.33	24.14	164.93	161.50	4.15	292.88	23.48	935.76	2.81	0	84.41	253.19	8.64	76.99	12.82	0	1195.68	8.86	0	0	204.09	0	7.86	2285.36	132.70	147.24	214.34	78.73	159.25	42.94	0	92.88	8406.39	8003.52	32.94	3100.47	92.53	161.48	83.31	48.45	91.88	7.02	249.39	120.22	0	0	24.32	25.83	75.74	134.90	61.12	414.19	5.92	57.75	396.09	159.37	420.50	8.75	19.40	6.76	119.95	114.57	121.12	147.31	494.24	45.86	494.06	30.33	923.70	923.71	492.60	506.63	181.82	0	0	61.89	74.06	28.40	69.35	0	0	0	0	769.80	223.56	466.06	22.85	567.93	83.28	133.10	17.18	106.33	48.79	44.82	3.54	107.58	0	0	1636.90	1863.52	1666.55	178.91	170.63	58.56	56.56	24.82	99.13	184.89	51.76	0	0	1339.53	1.16	683.88	0	0	128.79	42.48	153.32	54.63	20.78	438.43	25.54	117.16	0	0	0	25.67	46.77	0	22.85	24.77	0	43.92	289.20	0	102.38	15.56	143.38	38.32	1999.76	1865.19	24.05	120.18	65.69	92.96	98.70	286.55	812.82	0	26.04	5.81	5.97	32.33	571.30	567.42	22.09	141.15	37.18	39.44	0	2.46	37.29	196.83	12917.78	0	488.09	121.82	0	2229.22	14.84	0	573.22	7.62	598.22	610.55	31.01	62.79	46.36	147.82	19.53	0	86.19	43.45	86.54	1620.04	89.42	29.33	377.30	411.45	37.67	364.66	337.53	8.13	75.57	604.98	608.87	194.44	4.86	9.83	763.31	17.76	775.74	14.62	22.00	19.69	38.43	15.00	68.43	394.99	15.30	105.77	170.69	0.56	8.33	0	140.83	140.33	8.16	5357.74	5.03	811.73	3191.25	84.52	119.35	178.61	3885.77	667.15	1748.75	705.69	89.46	255.17	282.94	0	361.95	335.55	268.98	72.44	0	19.83	4705.24	0	2.30	188.90	94.78	0	3.57	156.05	13228.92	181.51	2834.97	77.32	150.87	88.45	57.83	507.31	182.95	355.23	477.56	113.37	538.54	93.25	210.49	33.31	36.57	104.65	398.25	39.65	34.19	153.57	12.18	1.48	2732.84	3.95	100.18	1943.46	373.45	379.59	0	112.72	66.45	525.35	29.45	281.93	2682.69	163.60	16.21	139.31	168.74	3.27	516.96	217.87	861.49	1375.58	1408.35	22.76	3.86	1445.17	29.76	551.24	22.32	4505.44	4617.63	70.52	77.05	272.21	602.26	2436.41	0	0	26.35	80.19	193.58	30.85	49.34	0	87.27	88.66	7.99	124.43	23.36	7.23	162.15	227.65	20.59	2275.66	2548.55	1308.48	137.05	363.11	1.80	42.60	106.28	195.98	0	104.28	6003.44	298.26	899.80	379.43	5.16	3.05	23.34	0	0	25.62	377.68	16.54	26.11	88.72	342.89	264.65	0	103.82	82.50	0	3882.82	362.90	567.02	107.05	136.67	352.37	89.18	296.61	267.96	5.78	0	417.30	0	71.10	650.70	126.38	704.55	93.89	11.62	0	73.73	0	23.48	157.32	359.35	97.66	11.34	78.61	373.48	853.56	811.94	694.94	223.58	94.32	271.98	2315.23	2013.74	0	572.41	115.89	440.35	529.20	96.29	0	35.00	0	1.62	203.97	0	301.13	118.90	52.65	1.39	0	462.66	1132.14	0	910.38	31.68	22.46	370.40	60.16	218.76	208.21	31.15	27.54	0.93	3.46	947.43	724.00	4.68	43.46	20.61	0.58	59.87	0	371.33	193.55	0	130.48	92.71	79.31	2.36	257.16	23.95	59.67	478.74	141.41	2.29	255.85	51.79	11.78	12.13	0	1.93	119.32	90.00	1.88	9.71	0	0	5.74	0	401.57	0	3851.92	362.95	10.97	0	4.55	195.64	9.84	4.88	13.06	14.64	31.71	0	16.52	6.08	125.48	1336.95	45.68	0.20	48.42	12.51	6.10	142.94	0	41.90	130.53	0	0.77	9.24	0	84.16	0.51	0	0	40.32	10.86	6.16	0.91	220.32	8.72	6.28	0	0	51.11	86.49	155.72	0	188.45	41.08	187.16	100.20	0.97	0	0	5.51	4.12	127.51	1.08	2.52	171.56	258.38	0.47	0	0	0	0	9.85	99.54	0	78.06	0	216.94	95.62	144.02	0	55.02	0	18.23	0	17.34	5.03	90.21	153.46	68.74	0	96.55	0	117.61	122.89	64.18	261.57	43.32	0	0	16.56	40.79	2.69	68.25	8.48	25.41	0	14.22	190.34	64.27	49.80	29.72	0	68.20	231.14	32.57	0	288.20	0	64.19	0	120.48	1.87	21.71	32.61	26.73	406.78	9.97	274.23	0	0	8.66	8.05	37.74	2.27	0	0	0	126.01	113.73	220.74	177.57	175.83	38.07	72.70	495.01	59.00	168.45	355.76	265.51	14.78	1.49	13.03	17.05	8.03	93.18	49.52	111.67	80.37	10.13	9297.67	44.39	116.48	0	50.04	269.22	36.09	0	31.44	202.49	0	33.57	4.30	0	130.99	222.81	99.22	8.15	2.27	65.96	547.58	95.33	261.09	8.14	11.22	61.10	0	73.09	0	0	0	1.88	5.54	94.95	41.45	39.80	0	0	0	0	69.64	176.29	0	104.12	355.84	0	263.76	0	14.58	98.92	4.33	24.62	24.15	33.07	3.85	119.84	8.90	0	28.65	0.99	530.63	5.77	124.80	437.06	280.92	279.39	0	182.95	58.38	124.86	124.65	129.66	183.26	0	131.94	3.49	151.15	196.18	154.47	309.27	131.43	130.81	0	7.84	0	0	23.80	127.62	168.22	19.23	202.38	210.26	1469.74	251.27	16.84	29.35	2.87	41.08	0	98.81	10.69	14.14	188.36	13.29	0	75.31	13.55	648.76	0	230.65	2.01	0	771.89	0	0	112.04	0	0	126.58	831.39	26.82	0	0	73.57	75.64	13.51	1401.40	512.99	182.16	536.18	9.37	42.54	20.63	41.59	0	0	159.36	111.83	463.39	82.45	4.76	9.35	0	81.84	16.63	47.38	10.91	10.73	82.66	0	48.72	0	178.19	28.27	59.61	5.10	16.02	53.19	46.33	0	65.74	2890.51	0	96.94	4.43	4.70	735.68	3.26	43.05	3.46	79.57	55.01	0.66	31.12	71.10	86.92	17.27	0	0	1103.41	886.18	46.27	31.39	60.07	50.53	141.03	242.47	67.67	154.82	0	187.80	77.84	77.88	58.50	132.86	54.29	6.20	66.06	16.14	0	10.65	64.66	73.63	57.79	39.76	43.27	12.65	155.64	155.97	155.84	0	109.08	42.93	10.62	243.53	6.37	97.47	0	35.81	8.85	43.06	0	27.56	0	51.99	318.36	250.75	0	58.69	0.29	35.25	29.11	5.49	0	6.65	51.96	41.14	46.74	5.23	45.70	130.15	75.34	0	13.05	3240.04	27.51	27.29	2.71	27.97	67.55	13.42	43.72	128.66	9.62	17.85	13.45	207.66	160.31	56.82	0	0	0.85	15.05	0	18.98	0	51.99	59.01	55.88	0	0	47.06	0	203.86	35.41	7.09	0	7078.17	77.45	49.55	152.34	0	173.12	14.02	32.38	7.87	516.20	21.39	508.88	7.67	313.13	1075.61	0	206.22	31.02	0	444.14	2.10	210.84	64.51	89.39	0	31.76	74.47	61.93	0.84	0	220.20	4207.22	170.60	628.17	0	14.64	21.36	1095.32	1947.31	17.34	572.56	34.95	105.76	684.74	0	275.23	0	52.19	8.34	13.67	26.72	18.61	9.39	156.94	179.00	277.64	0	212.99	2.81	0	251.25	161.14	339.93	0.59	4.72	105.67	18.62	24.61	0	177.69	16.82	0	128.13	4.75	10.38	13.88	1.37	912.34	111.50	558.29	0	93.56	7.65	368.16	23.22	129.97	66.43	35.00	0	5.85	20.32	3.36	36.54	5.62	2.71	4.08	20.65	271.76	297.25	84.99	13.73	0	16.79	2.62	23.86	18.59	0	9.03	125.36	28.09	127.40	65.90	5.36	15.32	51.50	0	2.43	5.75	36.10	1990.35	11.80	0	113.03	10.97	14.44	0	0	25.61	41.38	31.19	12.32	7.10	62.93	0	4.71	1.90	200.04	6.07	114.61	5.13	58.87	62.43	2.01	0	50.53	0	41.72	302.07	0	130.01	0	55.09	0	0	37.35	67.74	36.55	130.24	46.17	28.75	76.43	66.09	49.10	509.66	0	143.02	120.31	13806.03	0	333.40	1890.60	97.95	11.15	33.10	0	107.19	13.80	782.89	18.18	32.82	63.69	5102.47	0	47.13	14.83	179.87	1341.29	28.95	1296.46	297.89	295.14	447.75	117.39	23.77	0	42.69	13.06	50.33	0	25.28	25.28	0	20.65	30.07	8.94	0	81.48	5.47	5.16	65.18	0	108.49	413.31	0	5.71	126.86	17.85	34.47	0	45.22	45.23	2702.98	3235.18	787.71	21.06	0.23	12.74	4.01	50.89	18.73	0	46.83	15.87	15.77	0	24.51	333.24	42.79	0	9.06	0	0	28.57	65.38	82.90	25.76	244.19	80.12	960.42	1011.27	335.23	0	124.68	140.05	289.12	12.99	46.67	425.28	419.91	142.25	243.22	0	0	63.32	324.73	442.19	63.54	25.79	368.72	5.34	48.60	112.28	3.23	0	0	16.82	35.85	318.15	0	129.73	13.38	230.66	256.14	171.21	7.94	175.35	0	147.03	26.35	0	0	137.96	31.15	2.47	58.31	138.93	11.22	814.22	13.27	12.67	18.46	294.54	0	28.66	12.09	0	163.71	163.47	257.66	216.30	169.11	177.60	174.02	98.12	9.86	10.80	229.07	474.47	79.60	92.71	16.11	0	0	2.97	31.69	49.21	35.47	143.31	133.73	0	91.40	58.40	240.40	0	215.45	19.49	34.34	15.50	10.92	79.32	59.15	8.80	9.00	9.01	34.10	182.85	35.01	68.59	200.06	15.83	4.50	380.93	8.40	446.37	17.06	37.47	78.99	8.00	7.98	145.64	67.34	315.78	408.47	60.98	45.64	82.77	53.94	57.59	181.69	0	0	0	0	21.17	186.81	5.52	10.12	6.43	281.37	0	0	98.54	503.78	82.82	325.31	0	50.24	66.13	0	17.34	18.59	0	99.31	11.45	0.17	19.56	0	6.76	36.35	47.67	49.79	5.92	34.93	49.60	25.82	24.78	29.95	51.34	10.63	78.23	0	22.45	48.11	5.34	0	145.51	34.38	135.89	37.18	34.72	46.92	17.90	361.37	2.32	8.37	0.11	120.91	0	114.83	0	131.70	40.88	0	0	59.93	25.89	6.25	60.62	2.62	133.39	46.54	3008.31	566.86	37.63	363.36	10.80	48.88	18.56	20.16	8.83	85.36	0	53.08	4.47	0	12.72	44.97	265.71	74.46	0	0	24.07	59.04	38.47	23.59	137.82	0	1.14	0	41.17	62.26	723.70	0	932.57	4.66	158.10	40.23	1.73	0	0	1.91	0	42.40	7.46	91.16	28.25	33.90	862.92	74.32	29.96	111.06	115.57	220.08	726.37	338.02	168.85	0	77.41	559.48	0	149.56	332.38	0	78.16	118.84	0	11.89	19.63	599.16	578.39	160.84	134.62	3.82	2.25	1.88	93.11	23.74	66.82	416.41	0	28.83	1518.02	37.73	5.21	0	45.15	100.92	8.54	734.09	0	126.49	50.15	90.65	15.26	52.88	120.25	5.02	50.08	2.11	105.19	0	216.02	55.78	193.11	32.80	53.72	27.82	5.79	74.28	257.74	127.44	66.51	52.64	0	982.71	14.40	2.16	7.47	226.24	101.77	89.38	141.34	63.65	0	30.24	5.47	10.74	622.99	33.74	223.04	408.87	22.63	4.37	0	31.27	0	140.84	0	2.55	3.02	2.05	261.31	262.39	1068.73	85.02	23.74	204.03	105.10	0	188.65	61.14	46.21	47.33	22.01	57.83	2.25	57.79	4.55	0	33.94	0	67.25	29.33	0	148.20	1644.68	1565.00	38.84	38.85	43.31	6.64	109.27	138.45	57.03	0	5.95	30.49	8.24	0	37.30	15.59	1589.63	1144.92	1150.96	486.88	120.41	80.42	4.11	0	0	0	699.05	62.88	688.69	606.68	531.12	205.04	235.25	193.39	0	210.30	100.76	178.59	752.85	48.00	107.15	458.10	24.72	24.63	60.05	958.68	66.07	18.18	20.99	19.54	19.75	4.17	13.84	475.09	740.85	568.19	254.98	138.23	537.11	480.91	190.00	574.92	136.60	799.38	17.82	544.26	383.18	0	0	12.43	208.28	1101.78	767.35	421.02	326.03	43.58	838.82	3992.01	4006.49	72.03	2867.99	124.57	1013.11	642.21	32.75	38.06	46.19	45.80	1146.96	50.87	10841.68	8114.38	145.16	2930.26	2678.32	355.05	7.24	402.39	245.85	299.00	276.38	27.24	191.70	2987.86	1741.56	1927.41	0	943.94	2403.12	2640.51	2202.62	2178.89	0	920.35	10.41	495.76	109.34	26.00	5.09	0	6250.69	8.63	41.75	1.10	269.25	1624.04	1535.83	1097.92	427.87	1008.41	578.53	598.65	488.11	141.63	275.47	212.71	45.29	266.40	0	530.39	1.57	5.37	163.93	1516.29	67.33	0	764.29	103.94	47.70	17.85	0	30.59	0	356.50	157.13	3.10	11.08	58.39	414.42	0	242.75	37.34	80.63	13.35	281.40	30.17	68.95	0	0	1.07	14.75	0	1.52	214.95	56.88	135.44	581.13	155.77	380.73	124.34	0	137.28	31.45	67.32	141.13	70.84	12.56	43.70	192.31	108.83	0	35.44	114.24	60.77	0	58.96	29.05	28.63	34.46	48.60	4492.62	40.10	51.74	0	0	6.71	145.02	17.42	20.51	38.40	7.23	488.23	0	318.80	0	2.01	63.30	174.39	54.54	5.98	31.85	0	122.17	81.45	21.36	18.30	25.11	0.04	310.03	133.53	141.81	37.71	121.55	97.82	8.98	80.99	3.70	414.49	0	364.01	369.74	173.30	222.77	76.08	0	202.36	248.65	62.14	106.89	23.53	321.83	23.42	0	1.47	10.81	0	134.94	85.31	68.40	25.83	124.23	123.25	35.67	45.77	17.68	24.29	66.68	83.17	0	0	564.60	0	73.20	5.04	6.37	0	18.95	11.84	311.53	0.09	222.31	154.70	0	17.66	63.91	0	6.99	98.54	5.09	61.91	0	0.42	194.82	231.73	153.55	0	0	0	626.61	1.49	465.37	9.23	0	0	48.85	3.90	251.23	40.64	82.54	136.59	47.86	30.15	1.92	0	29.66	112.88	2.06	244.26	75.72	15.15	252.65	76.52	0	91.35	21.57	126.46	148.89	2.01	35.67	72.17	0	166.84	180.29	193.23	0	159.40	90.90	8.82	97.95	147.64	5.27	28.21	7.31	251.55	33.79	39.38	53.92	417.30	62.68	346.71	4122.14	2805.27	541.72	1436.86	668.66	87.75	262.85	21.76	62.42	109.20	118.43	671.60	1064.45	1130.60	54.41	11.00	7.18	362.30	490.89	21.90	0	2241.56	2027.03	234.42	1301.40	613.54	110.78	45.00	16.03	0	0	177.68	184.91	0	3.82	0	3.77	0.11	2.18	77.83	252.32	0	0	1.02	21.29	46.45	0	157.16	0	84.97	5.37	20.91	13.71	47.49	0	24.05	1.08	382.69	130.66	110.93	807.61	314.29	65.02	0	0.66	0	147.89	141.41	122.01	11.46	3.42	1.22	8.06	199.62	69.47	111.10	362.00	49.32	9856.53	5073.63	127.15	5.07	71.00	77.66	46.91	16.53	40.74	376.84	224.06	57.87	2303.03	0	14.03	79.93	43.24	11.30	17.81	0	1511.06	997.91	998.92	256.17	23.69	1263.69	0	0	804.42	0	229.82	111.43	44.41	4.88	0	0	483.35	249.42	135.01	39.28	125.30	446.71	80.60	0	75.68	9.29	13.92	7841.02	1.22	6986.01	910.79	0.55	5.54	74.21	58.19	26.22	522.77	5.45	296.57	0	1.19	0.84	0	41.82	0	0	155.17	0	895.81	286.80	363.66	1407.39	1064.98	19.06	20.49	0	0	100.31	2088.87	26.08	14.03	85.82	58.50	28.42	0	0	0	131.31	0	109.33	385.21	55.26	67.49	57.84	0	91.09	10.03	112.98	1.22	0	0.95	0	124.39	32.80	94.52	33.54	0.64	6.00	6.44	143.24	5.17	0	318.81	0	72.99	103.10	1503.98	1036.45	0	411.18	4.13	0	0	3.57	68.24	0	0	0	0.12	0	253.21	105.90	208.09	246.06	0	0	452.93	37.12	21.90	11.87	0	952.17	982.47	387.73	0	0	2426.71	348.65	362.65	47.60	4.66	76.46	88.75	133.81	3.38	30.74	2.45	36.67	34.10	93.03	3.77	168.00	169.99	232.57	46.88	0	0	3.63	2.21	0.44	40.71	3484.07	3772.63	23.40	2908.93	3099.78	1.65	112.24	0
S0863	352.22	270.62	0	3158.67	1387.68	0	28.82	2891.40	0	63.71	681.30	0	553.95	429.33	0	0	1241.47	200.98	4156.27	1378.44	588.42	233.40	1361.48	334.10	12720.78	2620.19	2929.64	362.52	1946.18	491.86	1116.33	58.10	0	194.62	5089.03	625.57	629.91	497.47	629.90	47.83	43.05	1304.60	2504.61	1699.52	2307.13	1670.99	0	2502.16	281.50	183.65	11136.76	0	3624.76	1868.63	216.24	2912.11	2704.90	16440.87	653.52	84.32	158.95	0	0	0	1419.64	0	797.62	540.46	2072.19	119.16	318.26	406.23	965.05	0	489.29	170.03	33.44	164.63	3168.65	3168.65	6474.67	195.47	89.87	63.96	3525.64	0	16.19	0	0	0	0	2781.23	0	0	854.63	0	724.52	344.34	1067.85	0	2433.98	257.84	0	599.03	290.56	168.04	989.10	2579.40	2437.11	0	27219.91	452.06	13666.91	75.15	506.71	388.29	16474.96	113.21	41.49	83.70	900.86	2191.41	0	22.46	476.26	106.55	1024.26	854.91	3209.88	2397.24	2488.96	622.66	191.91	0	468.47	0	47.72	0	908.13	5056.86	0	1629.85	1635.72	0	322.89	0	382.96	2321.44	488.05	109.76	70.91	150.17	0	0	117.38	114.11	204.03	0	2718.08	241.56	241.15	1686.17	148.19	374.48	7426.37	3614.05	968.98	239.45	1311.38	463.64	0	174.58	530.16	2420.49	2423.97	359.20	18.29	0	0	0	2977.18	321.21	0	0	1891.60	259.49	590.19	0	55.48	0	2010.54	24.08	241.38	2042.26	77.41	359.51	64.52	90.25	81.20	19607.39	9243.92	9316.53	479.55	474.47	0	0	352.40	51.17	120.96	106.20	0	9055.10	0	0	19957.85	192.09	9269.67	135.24	197.57	48.80	0	0	120.22	0	0	2356.33	5.60	4581.16	837.29	846.70	15.81	199.30	14040.02	13949.61	4.69	730.53	7.44	3.94	0	4500.33	0	0	1717.50	782.54	113.68	2412.04	2770.13	2778.23	555.59	154.04	72.48	5617.53	5617.53	0	0	9425.08	117.99	9353.99	307.52	18.61	0	2.26	227.28	713.67	0	0	0	479.17	0	96.23	4981.27	0	406.88	63.03	29857.39	3179.02	0	305.38	271.80	0	0	160.84	0	396.52	0	504.70	0	386.94	71.19	178.85	0	924.25	275.02	500.21	62.42	60.12	557.29	190.53	3405.20	91.51	7887.96	470.11	127.78	1262.84	265.10	517.82	4854.68	4853.10	0	194.19	543.57	1088.78	0	0	1047.97	2444.78	115.46	0	1939.81	70.72	465.25	3054.41	0	156.22	0	0	0	528.32	323.47	1403.98	258.19	383.86	1402.62	1330.79	509.55	2170.91	337.17	734.43	1507.15	4411.96	884.25	4382.52	367.06	108.33	367.06	149.77	132.10	0	850.34	0	712.76	0	114.48	0	6.65	232.13	16.32	99.32	1643.96	0	1295.50	0	0	970.46	3419.46	303.38	2445.93	342.55	2015.49	12.94	209.51	0	51.57	0	47.71	0	0	79.74	41.04	0	633.71	0	0	4309.05	14693.57	1761.61	564.64	1504.45	311.63	991.23	0	597.18	440.21	354.69	234.88	98.61	0	242.56	0	1097.35	79.07	0	4.72	406.85	186.40	0	160.27	409.31	246.60	14.70	790.63	79.17	7169.82	249.54	490.80	2057.47	0	230.95	37.56	394.35	351.89	270.90	0	356.33	86.08	131.84	270.68	68.41	18.50	334.70	2428.10	0	428.26	454.98	1554.20	4499.99	117.08	243.21	3576.49	0	3618.01	0	1870.38	193.36	647.97	122.26	446.34	9.51	0	226.05	368.02	4.90	7.64	3705.56	4564.09	628.64	0	273.84	0	14391.39	2112.82	4059.20	385.17	0	257.20	122.70	359.96	2025.05	0	1085.26	0	197.42	120.39	762.23	48.40	0	86.96	322.65	583.25	0	0	219.80	2977.58	362.18	0	94.77	3609.48	1426.88	0	2195.81	297.32	2002.80	847.04	0	0	0	2749.37	1389.89	1245.40	1077.97	1223.72	466.67	191.82	0	9.95	603.26	499.27	0	938.43	0	88.90	38.54	296.02	6.87	38.31	4351.86	718.89	184.81	314.35	0	85.02	325.11	925.14	12509.93	1662.84	9754.93	177.03	177.03	55.91	104.41	290.45	209.84	1477.31	293.80	833.94	32.36	1184.05	293.54	0	88.29	56.23	326.45	747.57	291.01	270.65	1140.86	18841.13	2538.76	0	0	1208.13	486.46	180.10	140.21	0	27.39	269.65	832.38	173.80	643.76	35.16	135.51	34.41	0	0	175.05	1200.54	139.73	934.90	42.98	4234.84	305.30	494.27	3437.42	1016.75	0	0	5.32	35.80	0	134.11	1871.16	0	0	0	1156.75	413.35	261.53	223.11	32.03	255.30	521.31	0	671.53	0	153.43	8.76	143.65	2763.70	317.04	0	671.41	193.81	231.23	431.05	479.82	6376.93	2324.06	91.28	16378.05	3341.61	216.47	464.64	0	0	0	2017.42	1435.75	386.81	0	0	0	1133.93	0	205.55	555.07	0	192.67	0	0	0	279.07	109.24	0	148.45	138.80	795.94	1099.59	588.95	0	176.50	796.85	33.81	3.24	344.58	0	34.25	247.07	259.61	266.79	0	2263.08	2262.58	1651.51	0	0	0	157.61	251.28	304.93	1180.43	32.82	49.94	0	0	125.69	0	0	93.52	1078.44	1073.48	448.40	688.31	504.06	507.33	42.87	0	0	30.04	27.00	606.43	241.26	172.00	65.74	641.27	713.51	1371.08	1.61	0	370.02	634.40	291.52	200.71	1464.95	6334.25	2578.75	2566.35	2471.78	0	1455.71	54.54	64.23	234.92	100.17	0	89.37	0	601.01	0	0	0	533.23	0	36.15	276.39	3666.03	16.04	102.83	77.42	0	0	18.97	368.63	676.67	5.12	0	944.79	8594.03	70.92	0	1598.79	0	808.33	351.82	396.13	0	646.56	0	43.80	358.11	1031.02	396.00	111.97	0	41.74	63.81	257.22	0	0	230.55	171.94	132.04	230.64	0	343.01	0	573.65	420.95	692.01	255.14	4284.39	0	0	246.66	4.19	0	0	1029.47	101.08	180.02	87.93	0	61.41	139.04	148.79	5.25	0	0	202.69	202.69	202.69	215.11	0	164.36	6562.97	0	3013.39	430.49	555.54	7145.35	5031.19	4942.51	2848.58	0	34.36	0	0	214.94	0	12.12	47.51	413.81	0	122.55	0	1317.99	233.52	50.51	132.79	0	45.34	3.80	83.70	528.47	873.99	1055.45	22.66	634.88	0	0	606.78	0	388.65	14.64	0	93.13	0	334.48	72.52	0	0	253.86	93.46	185.34	0	174.52	0	0	64.12	77.39	0	8.99	0	91.59	0	12953.53	105.75	355.28	123.11	116.10	1866.99	162.91	880.33	242.89	73.36	295.47	1009.88	442.63	0	6766.70	6759.75	421.90	463.40	161.19	39.85	27.19	4.34	42.32	0	5.47	108.10	107.83	441.99	241.07	299.60	0	110.52	643.71	1859.03	2349.47	95.92	0	107.59	1505.53	0	60.81	0	437.14	16927.73	64.41	560.02	8.97	10.18	504.49	0	35.91	3267.93	495.36	1003.03	23.57	245.91	59.83	47.19	237.46	116.72	337.13	99.68	0	77.88	16.14	287.59	1026.22	508.31	135.36	5.48	71912.53	119.34	47381.62	84.08	0.62	95.71	610.23	363.27	365.87	41.76	282.76	51.64	92.85	3725.28	3727.48	582.72	157.30	102.42	81.10	147.58	275.42	14.44	117.09	0	0	0	163.90	110.65	0	287.31	78.98	869.48	1008.48	160.14	85.81	2705.12	1420.32	390.10	29.88	0	0	1368.10	118.07	167.30	158.31	357.86	0	260.16	642.43	450.88	216.58	192.16	0	46.62	0	31.02	0	0	326.02	1025.54	0	0	134.10	45.15	1918.05	25.57	0	1556.00	476.82	1962.88	48.30	15.10	142.40	0	41.82	141.05	230.55	783.27	50.95	78.58	78.54	110.57	66.34	0	0	280.99	0	649.39	5.99	228.84	0	0	0	0	0	66.75	716.34	10.54	0	10.05	0	177.18	37.72	4.04	0	107.29	59.17	0	65.15	340.13	0	57.34	0	0	0	56.31	40.28	8.80	3.75	0	10.64	188.01	242.17	78.32	85.52	666.06	795.04	82.71	74.16	0	668.44	19.07	638.83	0	97.69	159.83	125.34	172.29	0	72.65	99.06	29.52	141.54	0	262.56	0	1666.93	1218.34	0	0	499.99	2292.52	4432.18	417.75	461.37	258.61	684.81	51.45	4.53	0	104.51	93.92	169.76	167.95	165.33	1.00	862.93	832.77	0	575.77	239.74	137.06	2333.54	1309.71	76.35	125.56	76.15	0	0	531.28	487.95	0	197.44	52.31	46.14	2.12	0	63.25	0	52.89	129.80	0	2.76	28.46	1.12	16.84	99.66	1243.80	73.07	279.50	236.25	118.59	0	45.77	0	0.26	0	46.36	143.25	142.74	10.61	4141.73	21927.10	2306.43	4265.31	75.04	221.99	10.29	0	33.54	169.41	3.88	8.17	0	20.62	211.83	240.48	1168.76	0	556.55	377.34	22.14	12.36	0	70.95	405.29	567.77	128.38	11752.65	907.56	1737.70	0	0	11.95	1075.05	77.29	157.66	226.24	145.56	398.34	106.78	648.29	43.45	99.96	42.54	653.44	20.04	10.99	0	61.38	924.86	68.01	64.68	0	267.17	195.40	0	654.25	17.60	194.58	804.88	331.46	579.26	254.93	1.12	377.13	5819.75	5902.05	169.74	1087.97	255.67	170.10	230.25	1345.53	147.23	3.32	310.95	0	32.82	6.09	0	81.42	123.69	120.87	293.95	648.45	39.90	53.55	212.29	59.48	580.16	5.79	0	141.67	445.35	459.02	459.88	429.99	830.04	355.73	814.71	61.59	2039.78	2039.79	648.81	0	0	416.28	0	179.91	122.35	97.88	149.01	0	19.75	14.67	0	2255.55	2242.41	439.93	68.03	1370.39	0	827.91	64.81	96.61	0	36.49	41.09	287.75	215.59	6.69	1172.09	1197.84	1179.78	0	273.71	212.37	336.96	49.23	73.50	148.47	36.42	29.11	0	1413.21	0	2591.99	41.31	0	170.40	8.11	0	106.39	147.24	788.71	13.76	1697.58	156.07	174.19	200.22	104.92	0	137.61	0	124.25	30.75	0	1361.45	456.99	235.66	82.66	653.76	90.41	1617.44	688.09	0	19.71	0	418.17	200.08	117.85	33.44	35.39	114.58	181.19	157.04	58.84	2301.35	2299.86	13.51	0	0	170.00	0	63.91	309.81	1222.38	12982.64	0	1590.76	207.89	67.24	5427.00	183.87	97.26	1430.63	177.86	1341.05	1372.00	42.76	136.12	0	28.64	0	1.00	0	481.15	0	1935.81	650.97	209.31	722.27	824.52	217.05	442.28	485.02	0	344.85	435.99	435.81	72.27	157.46	0	588.53	3.94	607.40	146.46	16.29	0	60.97	3.54	287.51	14.45	42.98	324.29	181.64	7.11	179.43	43.78	135.58	140.97	130.02	5273.66	17.34	776.66	4900.09	921.18	0	296.34	8777.70	342.34	4364.41	1001.80	196.69	915.42	359.08	36.72	538.35	558.83	136.96	153.36	13.62	49.46	4668.11	127.43	134.67	288.15	794.42	202.90	0	628.48	4678.49	617.90	0	0	388.73	458.49	111.53	439.01	208.20	448.67	66.61	56.21	4909.13	28.23	560.95	828.52	12.50	106.03	87.48	0	100.41	428.57	68.88	35.88	1950.94	8.58	247.49	1946.10	133.50	0	136.25	147.39	2.91	1517.95	22.48	3688.62	3928.26	778.92	614.98	212.23	297.60	40.33	26.93	655.07	84.23	1394.68	1394.57	0	0	1664.70	109.04	521.54	219.21	4866.87	4450.53	139.45	138.83	972.51	799.98	1611.92	7.75	160.31	0	27.96	1430.80	168.49	3.96	35.77	152.51	214.20	0	0	0	28.44	0	209.77	4.31	368.16	261.94	1226.24	193.26	575.69	28.34	33.06	125.35	387.70	0	242.12	13346.55	230.92	1532.61	0	91.15	96.69	15.16	79.88	0	76.95	1123.16	142.99	7.45	38.28	393.01	139.55	123.29	151.31	164.94	24.60	1226.25	0	618.61	77.72	0	1447.54	525.21	329.11	320.94	127.77	113.29	621.48	110.01	16.72	468.39	362.18	470.53	242.51	136.29	1.11	829.06	66.04	5.28	0	30.81	0	0	18.69	842.99	270.68	487.75	548.58	269.62	29.58	305.02	3509.52	0	154.45	140.36	1585.03	32.63	111.18	13.59	0	125.77	1.03	0	71.32	205.63	523.50	37.78	136.08	10.06	2.06	174.24	260.16	202.51	293.51	35.99	5.75	207.64	147.74	3.26	0	142.42	197.98	0	2.22	714.30	642.71	57.40	149.95	24.86	226.67	55.83	2.13	20.85	2.16	0	0	103.69	91.74	0	696.58	44.92	0	301.76	57.07	27.57	542.88	0	0	44.13	0	0	227.75	1043.33	35.80	1.21	5.24	192.89	0	2.90	155.15	1.53	4662.59	1244.60	1260.62	0	0	793.64	65.34	44.21	90.32	10.50	1.55	0	0	0	487.13	1333.73	337.61	12.33	47.59	24.17	2.44	8.59	0	16.93	755.23	198.29	20.14	34.00	266.08	0	21.25	133.60	34.07	0	7.76	7.31	22.36	76.34	252.37	0	7.95	28.77	0	254.13	458.94	0	398.53	16.61	61.76	0.40	69.22	118.78	110.48	37.59	178.52	0	103.39	120.60	111.10	163.60	39.03	0	11.17	0	0	0	1.55	21.16	29.84	0	122.79	0	90.21	257.01	1.22	11.19	178.25	0	35.16	3.93	98.40	92.14	94.20	18.58	14.23	0	70.19	40.31	0	487.38	85.61	2.73	0	15.04	213.14	27.78	0	0	0	12.54	177.24	613.91	0	41.17	70.47	88.64	1.70	42.56	0	0	18.63	0	68.19	82.35	21.59	6.85	0	6.84	0	36.32	2.02	42.14	2.94	0	214.76	185.90	114.59	102.11	0.72	71.64	52.85	0	0	2474.92	0	45.47	0	5.61	1985.15	0	546.19	1608.27	1149.55	16.23	0	83.54	12.93	44.71	299.58	52.95	588.10	186.96	99.11	29132.19	70.21	875.94	12.74	123.31	1059.32	8.76	110.16	11.72	744.80	28.80	297.36	0	4.53	433.41	325.56	60.64	64.35	0.70	39.99	260.62	8.63	64.85	0	36.00	3.75	0	0	56.39	0	3.42	11.00	116.08	18.59	33.55	118.04	38.35	193.19	0	4.37	0	550.59	99.61	315.61	65.11	3.33	1149.42	0	11.02	36.39	88.62	12.46	12.02	30.99	57.09	0	0	9.84	0	0	2094.58	0	0	2096.38	395.44	393.12	0	225.54	39.57	160.65	0	0	131.69	8.49	0	0	89.11	323.68	145.54	29.45	22.14	22.43	1.92	16.48	0	0	0	128.90	481.77	0	545.44	485.68	5154.07	86.43	29.00	0	8.26	172.23	0	376.73	35.10	25.87	341.77	56.26	113.37	45.30	0	5279.07	11.33	0	17.87	10.47	3920.06	22.91	0	1058.09	8.60	0	0	1037.93	8.86	11.56	1.39	0	125.54	0	6084.11	1157.30	233.62	2232.50	4.64	0	396.67	26.09	0	0	244.22	202.16	145.06	14.28	6.96	10.23	3.73	87.73	0	8.91	0.63	0	82.90	322.72	783.06	28.75	121.70	116.86	137.85	0	264.94	0	0	0	0	15050.18	0	239.49	0	0	1507.16	6.76	91.38	279.18	0	0	13.09	48.63	9.62	69.83	16.59	0	37.94	4629.63	994.04	81.52	140.21	0	420.63	1.22	279.92	56.70	9.09	267.63	273.51	5.84	5.25	2.17	19.65	1.66	133.00	0	113.91	54.31	0	323.50	337.38	0	20.70	189.71	12.85	8.48	8.53	8.57	6.97	1.42	162.08	0	142.69	70.92	341.45	0	0	0	7.52	0	0	31.12	3.49	9.26	298.75	0	8.99	0	48.30	0	10.07	27.57	77.93	0	89.47	0	0	0.37	3.42	397.74	0	0	9878.58	123.21	0	82.08	1.79	1009.86	0	1.63	87.90	0	0	3.74	350.19	493.87	12.18	0	0	0	0	0	0	0	0	0	0	0	0	7.69	0	334.25	26.68	0	0	15555.96	24.21	141.83	0	90.37	180.43	0	171.68	8.65	419.68	10.17	154.65	0	136.31	2196.34	0	2296.36	189.00	0	223.73	0	54.79	34.46	3.13	7.43	0.95	70.95	0	207.40	5.47	1.80	5893.14	2.64	699.24	7.40	0	3.48	1874.50	749.75	94.63	127.69	7.07	0	12.08	34.42	0	0	0	0	237.47	35.22	0	0	0	3.52	174.50	149.99	73.48	166.33	40.70	102.92	74.89	0	13.42	0	0	2.00	0.49	0	499.56	54.10	0	0	125.29	0	0	71.09	731.31	94.69	113.14	311.84	340.80	17.33	0	217.82	0	496.37	12.44	198.31	0	6.28	0	0	0	453.51	0	0	345.71	360.23	0	95.96	14.28	191.90	18.40	0	0	78.25	0	10.86	9.49	38.17	13.83	68.80	56.28	46.79	1.42	0	0	128.58	698.01	0	20.23	202.08	69.75	0	28.28	0	0	41.91	0	2.60	128.51	202.57	75.15	69.02	82.82	154.71	32.33	0	0	322.74	319.04	0	0	50.52	20.87	0	397.09	0	38.89	0	0	15.86	0	96.85	6.74	307.53	35.34	54.07	33.16	36.79	330.43	14.58	395.13	298.76	35.56	32.80	17744.84	52.35	10.51	6249.24	210.96	137.14	66.69	0	1074.24	8.88	904.44	76.52	10.36	39.64	479.53	79.23	88.97	0	0	963.97	0	838.84	395.54	475.69	245.32	1187.24	2.82	0	0	21.05	194.74	0	18.62	18.28	0	50.37	0	0	543.39	6.53	1.13	0	136.25	0	26.95	260.36	32.00	0	240.49	0	56.39	0	104.77	107.27	2218.95	2157.53	1346.01	57.66	0	2.25	63.02	0	16.51	0	0	93.19	38.28	18.50	83.22	0	0	0	0	206.80	0	0	208.19	160.03	0	111.35	74.99	0	324.43	143.43	21.74	106.78	339.45	552.93	0	99.97	121.66	119.37	155.79	151.08	0.68	20.49	278.37	578.40	547.05	36.22	25.54	245.92	23.39	0	329.03	86.69	38.09	1.19	21.73	177.96	36.28	0	300.80	0	0	247.80	185.60	0	187.79	176.20	371.11	2.93	77.19	30.57	39.23	162.78	0	112.90	43.20	45.59	477.24	18.82	220.14	0	6.94	0	9.28	85.39	0	0	191.41	141.93	355.82	203.44	235.35	232.60	1.02	25.72	50.94	583.84	286.39	0	0	0	107.63	0	0.44	12.56	39.81	0	220.10	0	0	60.83	0	37.94	0	419.22	0	114.92	0	0	0	0	0	0	3.01	128.72	235.02	0	151.80	175.89	174.52	131.76	952.32	94.90	4686.30	14.66	236.96	0	0	0	0	0	0	53.16	62.33	91.68	148.39	0	0	760.08	55.89	0	94.92	0	0	1593.67	0	0	0	458.24	130.42	0	18.12	17.74	16.78	744.10	34.92	2.42	0	0	0	0	222.50	165.38	0	3.40	56.74	0	0	16.80	0	83.16	0	233.31	79.80	672.06	276.63	94.24	96.96	178.37	0	0	85.84	0	0	0	246.27	0	0	0	0	86.15	45.94	289.65	168.99	37.06	0	108.84	21.13	0	0	168.92	63.02	9.78	0	0	0	62.64	0	0	0	53.41	2967.28	82.89	0	31.99	0	82.68	0	0	18.13	0	0	161.77	4.64	0	0	42.48	407.46	204.31	15.42	28.53	0	0	0	105.43	0	0	33.50	0	166.27	111.22	1008.24	688.59	768.25	281.03	0	0	33.69	0	0	10.05	0	6.42	98.61	274.83	12.95	11.50	744.36	116.95	0	16.98	191.01	391.13	146.19	272.54	151.36	5.85	0	817.97	167.98	208.76	867.58	10.98	233.37	257.51	20.28	0	82.00	162.23	1479.72	176.48	0	0	10.03	6.49	280.20	100.12	40.33	385.47	396.48	53.53	2992.17	62.31	0	0	375.51	113.16	0	666.45	2.75	45.10	4.40	236.11	255.49	0.86	166.66	0	0	0.67	0	0	69.48	22.37	773.54	12.41	135.80	78.53	24.50	0	364.76	86.50	93.33	125.42	0	86.60	0	0	0	122.48	0	0.71	322.91	140.20	0	22.16	0	49.48	0	0	0	102.16	2.60	22.83	0	0	0	0	0	28.22	24.76	0	25.72	0	333.73	20.08	4.63	58.89	26.89	12.90	12.29	3.15	0	498.19	0	26.46	0	127.56	9.64	5.27	11.89	265.73	16.90	203.65	17.79	201.15	394.64	398.09	0	0	2.01	14.09	24.90	25.06	0.41	82.17	5.80	22.19	0	0	0	0	372.64	0	278.67	100.79	0	0	0	20.24	0	0	728.97	13.50	0	3.40	11.94	1.26	0	22.67	58.88	315.40	55.63	315.41	19.61	31.65	356.73	53.46	15.27	151.30	523.94	1479.31	141.00	0	7.87	5.63	3.96	0	28.75	0	207.47	177.06	0	0	1100.77	1145.63	90.79	908.94	0	1098.44	74.21	789.84	773.96	2.84	0	0	16.85	245.90	0	53.78	6.05	134.94	878.43	6481.67	6524.62	124.24	4591.13	387.33	2166.05	0	13.78	0	0	0	55.41	2.45	16775.83	12383.16	456.90	5820.22	5627.21	292.98	71.25	165.94	1283.79	81.88	100.15	0	0	5309.89	3461.58	3352.36	0	822.43	1659.12	1539.78	1509.14	1411.12	172.40	976.43	194.41	1187.95	373.57	68.63	73.14	0	4929.40	0	25.24	0	0	924.45	935.14	579.89	167.17	0	41.73	39.10	0	3.10	281.78	107.35	0	71.39	0	564.92	133.60	130.84	47.45	0	0	0	0	31.97	20.44	0	0	0	67.62	0	0	0	30.30	2.86	0	568.76	10.83	23.50	0	0	605.49	7.57	246.43	8.30	0	78.99	72.64	10.95	0	3689.95	112.27	111.44	535.84	72.45	3.72	124.43	83.67	124.17	12.72	0	22.27	211.49	21.38	134.79	0	0	0	54.57	61.35	0	4.55	109.67	75.28	1.58	0	11.59	2711.10	4.19	0	0	7.87	0	86.90	33.87	141.32	16.08	51.60	6.04	0	43.66	0	0	0	162.65	0	0	6.28	0	0	0	0	193.52	76.50	39.53	0	323.61	0	23.30	26.05	284.45	137.14	76.68	0	52.22	0	72.26	74.66	53.13	57.47	0	0	16.79	0	33.13	0	0	233.39	0	77.45	0	27.50	12.66	180.42	138.83	46.03	0	0	0	0	0	0	0	3.24	5.07	2306.28	243.27	715.39	104.95	258.45	0	0	0	5.88	30.21	92.57	0	102.14	0	0	24.51	5.71	6.97	31.93	12.33	18.54	37.07	0	8.65	0	697.54	259.57	24.68	2.81	0	1603.30	0	1180.50	0	0	0	0	0	143.69	15.66	0	0	0	47.05	0	0	214.29	0	0	0	0	0	983.88	75.93	0	0	0	2.37	5.19	13.88	16.79	0	0	1.76	58.74	27.70	0	63.80	0	0	339.07	337.68	0	2.26	48.66	0	0	3.12	0	41.86	0.93	13.05	1616.79	1168.56	50.61	1308.27	107.36	32.06	298.30	14.85	0	381.69	362.33	2.01	18.30	71.85	78.45	4.66	2.22	11.27	19.65	9.20	4.53	89.31	87.48	165.18	608.80	375.47	0	0.21	523.16	100.67	48.88	0	0	285.89	193.92	0	0	185.48	0	27.59	37.07	0	38.51	32.96	0	27.16	5.53	87.41	0	4.65	2.01	0	0.26	0	0	13.19	0	343.55	395.17	366.99	395.51	104.85	0	0	0	0	10.30	0	27.07	19.38	0	0	0	0	37.79	160.12	1.86	0	1124.44	862.63	310.04	0	0	33.12	0	0	3.11	91.24	43.17	14.89	463.21	0.43	0	46.85	36.28	64.25	120.47	9.71	2701.93	2102.52	2092.73	204.30	64.86	3530.29	3.88	3.96	2792.94	0	198.39	0	0	0	0	45.78	622.83	468.58	211.62	10.40	5.07	647.05	245.62	0.70	77.33	55.32	68.84	337.56	10.57	324.66	12.11	0	53.76	31.85	40.21	84.11	0.86	26.83	0	106.86	69.58	55.73	11.53	52.42	0	0	0.61	0	175.01	0	3.58	24.08	18.50	0	6.97	0	0	1.11	435.37	6.24	2.22	316.70	240.50	2.62	6.04	2.75	0.07	0.59	3.79	7.63	0	1.30	14.13	8.16	0	4.92	1.57	256.54	0	0	0	1.68	47.25	18.72	16.24	8.39	0	0	0	50.70	1.50	0	0	0	0.96	7.74	571.31	396.62	0.75	265.83	6.49	0	14.00	34.66	0.24	5.90	76.94	71.47	78.14	55.21	105.21	18.69	3.11	50.69	33.10	0	2.94	0.37	0	65.32	0	612.35	522.17	130.62	0	0	406.23	59.68	61.70	118.49	17.35	0	103.51	292.12	13.22	65.32	17.16	76.11	0	1.05	0.40	206.03	194.89	103.83	5.96	1.32	16.59	2.53	1.67	0	925.31	3837.10	5304.53	0.04	5005.98	4403.52	0	16.35	0
S0864	320.36	111.42	111.26	222.99	1548.88	126.44	318.86	2333.88	143.68	200.88	93.82	0	0	0	1548.18	1095.65	31.65	40.13	2510.26	37.02	67.82	232.60	0	137.35	3058.59	604.12	961.07	80.66	165.06	57.84	67.82	100.19	0	169.22	919.32	403.25	525.14	211.06	525.14	668.52	677.17	361.91	1453.38	0	1221.72	159.22	0	236.69	296.20	37.09	2109.90	191.34	5.65	19.41	103.01	126.29	126.29	2152.28	288.96	392.54	0	362.54	68.51	20.13	0	394.93	284.24	340.44	285.92	112.94	90.06	0	0	0	1252.40	789.67	374.03	0	3190.84	3270.47	785.16	423.88	0	448.53	569.98	1955.06	163.30	5.26	0	153.77	482.81	756.17	1637.61	0	0	1446.09	636.25	280.76	64.66	73.83	0	0	82.22	219.15	227.59	0	7.32	1322.64	1322.64	47.17	32165.71	69.51	16884.57	0	0	15.63	2818.12	4.27	0	287.86	564.35	336.70	0	939.99	0	0	1236.76	185.48	716.15	12737.49	1406.72	1327.33	664.00	0	84.50	185.66	67.69	0	433.00	1469.24	428.65	212.34	220.85	83.94	0	623.60	0	607.83	0	0	9.86	0	868.33	0	135.68	624.04	0	276.33	848.03	432.13	400.43	34.09	0	0	4374.76	2608.29	347.51	1175.85	239.84	1714.18	1714.18	997.32	0	454.66	452.41	302.49	0	863.10	591.76	177.44	242.60	0	156.53	46.11	278.45	79.03	113.99	518.09	153.12	979.77	0	7.52	0	1663.76	0	415.61	103.83	0	0	4113.67	2217.51	2378.26	697.12	76.73	356.38	155.24	242.95	25.89	0	26.57	170.41	1572.09	385.35	241.98	8099.88	76.37	4601.30	369.85	6.75	59.95	0	1284.99	233.69	117.74	57.46	809.07	60.54	775.39	132.30	132.30	7.68	0	0	2911.84	0	343.54	44.11	0	558.90	2461.12	0	0	519.76	213.24	54.61	448.65	422.47	441.87	0	197.33	0	3307.74	3307.74	14.36	805.26	3792.40	0	3576.47	49.14	225.24	377.63	24.66	22.58	31.70	123.31	497.82	500.38	62.13	53.05	0	802.80	3939.26	0	0	15487.40	1716.48	63.60	18.18	472.80	130.37	413.37	413.37	0	26.34	469.04	280.71	0	165.18	61.88	193.97	0	606.48	361.77	58.77	89.59	32.77	247.18	137.61	325.17	118.48	2444.68	460.73	22.91	0	0	0	2455.26	2442.21	0	32.26	2237.79	689.91	701.75	318.06	695.05	975.45	16.08	471.44	1117.43	15.84	535.56	0	0	0	67.24	0	0	250.52	164.17	419.94	102.69	164.48	421.76	283.78	146.91	116.42	283.85	255.22	0	1256.72	6.06	1343.26	959.53	156.54	959.53	3.49	10.68	447.05	647.12	11.23	215.22	0	148.89	126.42	103.54	115.01	8.82	0	0	179.13	0	600.60	0	62.01	1615.96	0	1833.78	156.21	1743.79	31.78	452.49	71.05	0	20.38	33.13	39.37	28.64	165.43	60.60	6.73	197.82	26.64	0	4237.56	4382.55	0	0	870.64	0	389.74	449.70	622.04	131.54	0	10.76	228.09	94.14	0	0	764.07	13.05	78.94	5.61	0	119.00	14.98	0	0	136.00	0	118.70	348.89	2124.49	46.50	18.49	416.42	0	0	0	99.34	1.05	412.25	262.80	0	0	0	148.40	0	51.05	125.88	654.81	67.38	0	79.40	207.49	601.64	132.59	21.90	1489.23	30.75	0	327.53	608.03	141.79	302.38	0	1046.18	0	126.25	49.32	0	190.27	2.34	1132.24	1084.21	0	94.86	58.74	94.62	8319.34	2852.48	237.56	477.10	0	14.04	215.34	445.54	873.49	0	139.97	0	84.81	88.20	260.12	155.31	198.96	30.18	1096.53	104.49	269.35	188.21	222.33	533.84	335.78	351.05	492.92	1328.58	582.72	762.60	966.88	0	1010.85	159.87	259.90	240.37	2.94	435.03	7.21	77.32	88.16	70.52	243.04	214.24	0	258.08	262.76	2185.06	738.71	553.55	39.27	11.21	261.95	156.94	109.64	42.04	664.08	173.19	108.21	180.84	496.69	222.70	30.58	151.66	4117.63	1040.43	0	0	0	46.63	0	759.95	0	4.12	0	179.46	48.33	73.04	0	1182.85	98.00	46.14	61.54	1472.13	1003.31	803.56	514.03	9184.63	3953.52	1145.67	600.77	1809.23	0	0	46.28	33.12	521.77	265.23	32.27	321.55	245.85	0	54.73	0	46.36	3.96	59.50	727.67	270.41	113.37	114.61	3424.67	110.51	157.14	3005.52	907.11	537.54	0	95.03	145.72	113.82	0	135.57	22.88	22.88	22.88	183.28	486.06	0	249.95	0	13.72	877.98	0	858.19	378.74	49.05	152.32	468.07	2597.49	0	629.96	307.08	358.87	137.24	21.38	66.06	380.18	0	33.56	0	6894.62	0	44.26	3457.35	0	2430.40	1801.39	277.24	68.90	764.94	1.57	131.76	758.67	103.46	19.92	0	227.56	7.91	649.48	428.76	0	238.61	242.06	0	114.79	66.95	0	1297.22	0	318.00	9.95	2032.84	0.75	1.95	309.46	309.46	0	287.06	521.42	526.55	519.14	0	813.52	0	0	189.01	0	788.84	443.66	614.33	0	0	5.56	0	251.82	185.58	4.78	0	1.19	0	0	280.83	0	468.65	420.80	0	726.37	0	15.18	1.39	369.62	81.86	81.86	0	20.22	0	1464.73	47.83	0	263.08	0	240.21	0	1451.24	5436.62	2771.01	2569.84	821.91	680.64	0	0	72.17	258.92	32.92	858.10	74.36	0	186.41	164.73	0	391.51	24.55	0	0	1.33	1903.05	0	0	137.10	0	154.11	59.34	303.75	144.65	82.04	0	1179.37	122.97	726.18	597.82	0	58.66	196.45	0	0	16.83	0	178.45	289.11	357.51	280.06	279.87	55.65	0	22.68	73.98	244.17	170.10	176.20	356.56	239.42	95.14	123.69	0	314.18	101.63	78.69	637.28	53.20	0	1663.71	1252.00	0	240.71	0	18.63	3.58	745.78	0	183.93	170.93	139.94	114.35	0	187.06	0	0	0	105.02	0	0	145.30	0	0	3680.21	0	0	161.53	325.21	0	1558.69	0	822.80	0	925.91	0	1232.93	279.15	0	421.36	0	0	26.87	201.71	7.39	3623.41	224.37	137.39	0	205.42	0	31.03	51.36	0	5449.45	5025.01	156.62	447.41	0	0	249.43	0	862.61	3.01	2.61	234.43	0	91.81	90.64	0	1.70	6.42	0	108.94	0	150.47	36.92	338.05	18.53	382.48	174.09	0	259.84	9.72	376.00	5610.78	2.36	0	231.03	192.76	184.97	328.66	0	167.09	446.24	645.72	101.88	107.13	175.41	120.16	120.16	286.33	603.94	366.62	56.45	114.78	47.57	0	0	2.33	31.13	34.35	0	398.16	430.27	542.54	127.56	100.53	613.57	1341.26	0	0	39.66	556.99	174.66	12.11	94.67	155.92	29467.05	120.91	350.84	193.98	0	126.14	56.11	28.64	192.73	301.12	262.49	28.16	0	0	147.72	98.09	199.88	0	1.92	105.20	4.51	154.31	183.24	631.73	306.80	31.78	27.92	6500.15	16.35	4244.94	194.62	0	0	16.60	3.31	110.20	119.01	341.11	31.90	135.09	2374.69	2041.05	184.02	59.63	56.29	43.61	157.72	0	0.88	10.63	177.80	257.83	0	145.96	223.71	9.35	231.64	118.65	32.31	0	130.35	107.37	1107.54	213.11	0	126.11	99.81	76.08	496.07	133.21	896.85	681.55	107.74	475.51	230.25	344.37	0	184.78	177.30	164.30	0	0	0	154.00	60.72	125.55	520.25	0	0	372.20	0	476.83	0	482.75	476.39	256.13	643.80	132.99	8.52	77.47	282.19	0	1.04	0	201.02	0	1.65	1.45	36.23	0	116.86	147.25	285.77	3.70	555.94	1.24	0	36.62	0	126.60	180.68	93.32	0	188.38	17.15	147.73	76.78	0	25.26	38.70	31.30	0	31.79	8.06	0	17.79	323.99	221.27	154.75	44.98	112.51	110.21	4.26	53.83	0	43.62	0.94	20.01	88.48	375.74	370.76	0	1502.85	1489.13	76.22	33.74	167.89	372.45	35.20	185.57	29.78	6.07	96.96	177.43	65.98	5.09	54.69	31.58	0	0	27.43	184.24	55.31	5131.35	540.47	540.60	0	315.67	1313.50	4191.45	653.67	185.34	0	224.25	0	72.93	0	98.26	4.75	66.21	61.29	60.18	100.51	607.46	606.25	6.66	225.58	11.39	0	893.30	0	0	5.56	0	0.21	79.84	126.62	1359.98	7.75	102.04	25.60	0.64	0.27	0.40	7.58	0	0	3.24	3.26	9.61	33.36	25.37	22.44	18.25	89.75	128.76	0	0	54.08	17.40	65.28	13.25	3.87	0	59.58	24.30	3.43	58.54	3169.50	9630.33	893.01	1467.74	20.50	44.09	60.01	0	86.54	0	55.54	4.85	49.25	101.88	132.90	90.74	617.96	0	343.18	202.22	32.74	42.85	10.58	10.87	736.54	162.32	158.11	0	265.54	603.19	94.38	3.47	6.09	471.46	48.55	67.83	196.52	36.75	272.13	8.73	291.97	146.04	65.59	137.90	110.37	142.53	8.79	0	172.34	371.91	25.22	26.31	0	211.26	38.90	32.88	393.13	17.78	147.34	395.24	177.34	109.28	188.34	0.97	41.10	3502.76	3528.38	21.52	927.36	0	0	14.35	1088.24	53.34	1.62	0	223.15	0	39.40	49.16	29.27	22.63	35.99	0	358.39	3.76	12.61	0	14.39	310.81	8.85	109.62	0	281.26	255.91	284.17	157.26	480.22	338.27	238.51	3.10	1305.41	1305.36	256.91	340.61	0	71.00	47.87	45.70	0	38.85	0	96.24	52.09	25.57	4.33	563.20	0	0	24.89	178.75	228.34	1478.38	0	14.22	190.17	111.54	89.69	176.73	5.22	6.87	70.27	112.31	118.84	0	65.87	62.87	138.70	10.54	44.95	46.32	92.53	33.76	34.67	509.90	275.57	3600.72	287.12	0	192.44	76.74	145.90	99.29	108.17	847.94	63.86	273.27	286.60	278.75	0	27.21	57.92	63.82	98.92	73.41	6.98	171.02	1629.03	15.28	76.71	142.18	206.75	153.01	2478.57	807.38	63.08	99.40	174.77	201.80	205.45	25.44	48.62	0.05	104.67	96.36	92.54	139.23	1536.42	1535.66	119.00	44.61	39.67	0.73	0.79	0	573.11	725.89	14333.70	17.86	716.27	20.75	24.50	4408.96	52.52	35.65	0	106.00	200.16	0	9.22	51.45	23.42	44.04	33.05	21.02	0	373.54	0	2824.74	351.82	179.16	500.99	291.30	160.11	1078.49	607.58	0	117.66	317.53	318.26	52.68	80.28	90.72	506.66	19.82	440.77	50.25	13.40	407.38	183.56	0	200.43	116.95	19.66	265.28	507.95	0.62	108.47	23.29	0	438.65	37.73	5615.84	2.51	0	1103.17	0	118.13	3.54	3119.63	304.47	1119.87	453.94	91.02	452.43	190.39	15.67	221.71	238.24	121.36	75.32	19.12	100.86	4826.24	27.29	25.76	71.50	315.66	58.57	3.68	282.99	3092.30	266.85	824.59	52.55	120.83	0	0	180.48	153.15	149.69	168.27	190.98	733.10	38.88	215.98	134.76	47.91	90.86	126.23	68.74	29.14	941.34	18.46	22.68	800.75	13.41	102.33	414.14	24.31	557.45	0	584.92	3.20	200.66	53.67	188.99	0	253.20	72.21	134.85	252.01	0	1079.08	462.59	23.25	459.37	0	13.35	82.16	2619.39	74.94	981.76	139.41	2857.63	3864.08	102.28	137.68	435.28	885.31	4237.32	0	100.31	0	20.78	37.64	46.36	0	4.89	0	0	317.56	0	238.46	58.30	82.02	89.94	25.44	383.32	227.90	1778.93	247.94	343.15	0	0	134.76	0	200.55	0	6487.09	1395.41	756.45	310.07	0	56.76	27.50	0	603.19	13.68	0	53.93	11.96	18.80	88.88	42.70	45.89	41.01	38.05	1.83	828.51	70.16	907.45	0	70.19	996.98	199.24	89.88	316.32	8.14	0	343.41	0	99.91	338.77	138.63	338.77	713.21	48.09	11.63	597.94	185.84	16.97	344.42	62.26	104.68	4.17	53.00	489.73	90.07	315.64	313.77	155.77	68.18	332.98	688.78	680.78	0	18.78	190.22	330.93	411.52	4.35	0	57.83	0	0	403.81	208.37	0	168.74	30.22	2.96	1.09	63.25	68.23	76.41	176.33	60.42	39.63	254.06	148.99	137.61	208.59	139.68	158.53	0	2.85	229.35	184.39	181.51	44.61	29.75	6.06	20.19	4.02	0	14.40	41.68	47.15	50.16	0	14.97	261.46	0	54.70	0	0	3.20	37.04	1.54	0	16.65	0	408.36	0	493.61	231.65	48.64	39.63	38.24	9.94	8.42	27.86	7.86	1478.12	568.39	556.49	20.13	37.76	1098.64	260.76	15.54	7.03	0	100.18	15.34	0	93.07	33.32	1276.22	12.90	98.57	481.66	22.04	0.88	219.48	63.63	12.60	35.74	3.82	9.18	289.88	0	0	53.04	265.79	1.96	13.51	59.19	47.27	14.71	370.10	17.01	7.19	5.45	1.42	172.64	38.85	633.08	0	0.60	0	307.75	86.21	4.81	0	0.50	6.83	152.95	30.73	107.40	107.68	0.48	0	6.70	48.78	21.70	0.63	4.70	10.99	0	6.50	6.30	1.66	388.17	274.72	387.18	7.17	64.56	3.20	5.28	6.75	0	0	65.73	96.79	297.51	5.58	59.44	35.78	432.33	68.36	3.69	94.47	13.33	35.76	32.47	0	15.19	5.60	228.32	144.91	0	80.01	4.36	222.90	92.55	12.41	0	20.95	32.06	1229.30	145.19	4.02	332.55	0	73.80	61.88	410.51	5.92	173.42	77.70	5.54	67.62	2.42	51.16	0.25	16.87	377.27	198.24	217.70	1744.64	8.36	278.16	0	349.30	198.67	2605.29	227.76	2570.16	30.33	85.16	463.69	18.79	104.53	300.62	1337.39	38.08	100.70	219.17	200.42	0	353.51	227.61	441.68	261.38	18.07	4194.90	92.07	459.03	51.26	269.02	250.47	86.25	7.74	30.58	1020.39	75.76	74.91	19.54	0	317.42	560.79	240.41	743.21	4.54	42.00	20.36	0	8.18	0	73.40	15.58	0	13.63	11.39	31.55	11.36	180.27	119.56	24.11	5.78	0	90.97	291.93	3.97	0.95	40.22	83.52	17.10	0	51.96	16.35	504.39	49.17	17.80	0	26.98	0	27.33	26.38	35.91	189.67	0	0	57.09	85.62	616.40	96.18	0	544.53	294.73	316.78	10.38	34.68	51.63	0	127.95	266.49	4.00	14.42	89.55	0.11	559.72	272.98	10.16	2.23	43.32	36.66	10.99	47.85	4.92	3.00	44.28	55.88	455.72	1.42	13.56	53.05	4587.77	343.78	21.11	80.66	0	38.88	10.51	625.96	13.95	12.88	123.00	67.06	0.71	74.18	54.59	661.55	34.76	38.25	0	0	2652.16	0.40	4.14	0	58.70	16.88	36.77	536.29	34.49	0	0	185.21	191.13	0	4360.07	755.30	552.14	1670.67	11.58	30.70	314.19	96.97	1.88	0	23.28	70.34	494.54	51.62	0	0.51	0.75	114.41	0	154.12	0	0	0	0	196.53	0	288.10	35.90	0	91.86	64.78	4.24	121.92	0	200.86	2650.62	0	248.75	73.47	73.41	64.52	128.28	23.43	12.29	0	78.56	0	7.82	264.95	54.46	147.70	117.90	3.01	718.00	1881.03	418.82	146.25	0.79	11.54	72.94	188.93	0	0	234.37	201.50	0	57.72	26.79	105.21	43.52	205.13	206.10	58.00	0	9.40	91.70	160.72	91.45	55.23	156.12	0	280.58	285.75	252.30	0	100.51	0	18.25	0	56.30	176.62	0	0	12.10	59.90	0	65.98	15.35	101.97	116.23	143.66	0	22.25	0	4.89	72.24	23.10	1.06	50.77	0	83.57	80.02	0	0	41.27	183.23	21.22	22.35	1698.38	0	18.51	49.47	0	79.53	0	27.52	74.86	16.95	60.48	19.39	242.45	954.93	4.56	7.60	0	35.48	0	26.42	25.97	17.26	0	0	17.34	14.90	33.10	43.12	0	775.01	12.76	0	7.08	9999.00	0	169.27	0	0.06	0.38	0	272.48	0	36.03	4.44	0	102.50	254.83	2161.92	124.78	1887.76	34.16	0	219.02	68.71	242.40	26.20	21.05	0	14.81	0	91.52	0	36.12	0	1567.65	0	101.67	0	24.66	112.85	594.47	481.09	0	323.78	79.63	87.65	249.74	2.35	55.11	0	5.94	0	109.58	0	0	13.18	34.44	2.82	32.71	32.41	127.06	133.83	74.14	184.70	34.82	85.63	55.04	12.43	33.40	0.51	74.37	16.68	214.63	58.86	0	10.94	5.81	3.66	3.62	4.63	74.52	47.03	9.18	54.49	183.99	0	25.38	89.63	0.61	49.24	28.53	103.97	4.04	15.68	0.29	3.21	6.46	72.74	0	0	139.40	133.65	64.56	90.86	12.23	0	0	0	0.47	12.56	0	122.30	0.56	447.15	140.05	68.34	57.99	20.12	7.25	6.47	0.46	101.19	3974.90	0	1467.16	140.46	172.92	16.61	16.61	3.83	5.60	110.04	0	22.01	78.61	109.91	16.31	0.61	0	45.88	19.89	39.31	22.46	124.84	113.45	0	23.16	97.78	61.65	224.98	70.45	19.16	16.69	70.79	0	194.06	0	35.95	0	2.91	43.43	218.71	135.97	26.39	83.21	90.47	2624.26	6.54	10.57	8.33	5762.29	0	8.53	1015.75	100.80	18.21	44.34	0	200.50	23.62	1897.52	29.13	80.85	0	1340.69	52.99	66.89	158.41	0	760.81	0	783.80	357.94	450.63	36.54	199.21	427.35	96.65	0	0	386.91	58.89	212.52	210.95	0	0	0	0	3.36	85.22	0	14.91	99.65	5.39	0.18	56.73	0	7.68	167.67	48.77	180.36	6.73	94.80	93.56	255.93	358.06	3096.40	0	227.38	1.92	228.89	0	20.12	10.14	40.11	28.23	42.66	23.65	51.88	390.51	19.06	4.68	68.34	40.69	0	87.19	7.33	230.03	0	122.41	0	71.34	70.78	13.71	16.54	89.32	831.89	439.63	33.89	9.85	19.11	18.40	99.78	96.11	46.73	59.66	138.69	1594.03	22.29	892.85	68.00	79.34	50.33	0	98.09	228.21	0	53.97	0	42.79	0.28	0	69.03	0	425.72	597.81	465.54	15.57	468.01	451.85	600.48	319.05	316.01	140.00	53.81	0	36.80	90.83	0	5.85	269.12	0	12.37	49.29	332.38	7.86	2.48	59.74	33.74	137.76	272.45	862.25	284.71	347.48	219.46	30.16	36.34	0	3.16	132.42	625.73	20.21	175.15	128.70	0	0	42.33	165.00	0	39.61	0	398.85	0	40.06	64.75	107.65	5.14	1597.45	382.13	388.25	9.88	0	1.43	40.72	6.38	0	67.10	181.82	331.80	25.25	123.89	90.63	73.49	69.49	281.96	0	1432.49	22.87	79.38	1.47	16.96	17.32	101.64	2.52	0	565.92	89.74	0	55.59	50.12	50.11	336.26	0	0	136.97	145.05	185.01	522.91	23.08	35.00	34.61	589.20	50.32	659.43	257.07	116.99	105.91	754.71	0	125.47	106.17	0	0	0.47	0.22	207.82	47.97	127.89	2.43	0	22.75	27.33	59.20	2.17	7.39	0	209.20	4.71	15.98	48.22	106.30	350.45	0	0	183.78	49.99	217.00	55.89	172.82	100.40	485.44	102.68	172.42	0	6.80	789.49	214.65	10.97	0	133.70	24.23	99.61	104.99	187.61	54.36	2.83	0	46.28	67.23	44.95	18.98	17.59	0	0	5764.25	9.42	0	266.53	0	129.36	71.41	71.04	62.10	14.59	13.92	48.01	0	0	0	54.42	138.22	136.37	57.70	0	8.36	96.29	76.72	189.57	78.85	51.97	0	43.00	0	0	125.46	187.88	1877.61	72.70	250.29	581.46	576.60	0	0	0.15	15.69	126.10	42.83	362.53	148.10	0	352.55	248.99	0	62.12	175.76	694.42	707.40	271.22	458.16	78.69	289.24	1403.91	84.56	65.32	1378.04	4.75	233.68	280.90	69.01	0	15.90	93.08	934.00	182.29	0	233.55	14.68	0	5.09	51.73	12.25	269.29	229.57	42.65	2830.95	16.63	0	463.00	196.23	35.19	126.42	679.46	81.44	140.51	64.12	210.13	65.13	80.50	1.82	0	204.95	55.37	11.91	0	132.74	0	1038.60	34.04	24.70	24.48	13.70	107.05	295.87	124.09	14.45	108.09	410.82	1628.54	154.98	176.13	11.59	18.67	0	1.59	339.93	0	147.69	16.52	0	0	0	69.23	109.26	91.28	6.54	13.15	5.80	0	0	163.31	0	125.49	121.15	38.52	50.41	37.93	1453.23	0	92.96	19.55	100.28	254.42	203.63	0	3.30	40.42	76.77	150.10	57.65	176.60	0	0	49.25	0	212.66	83.12	47.45	0	861.94	851.71	10.67	10.67	7.54	53.82	138.07	131.60	0	95.03	0.04	11.66	49.37	59.97	23.31	156.50	1031.53	551.06	629.89	298.89	0	5.45	11.26	146.82	8.49	679.22	683.38	98.31	72.60	103.46	289.40	108.31	142.15	160.80	199.25	353.52	194.06	366.73	256.79	0	108.39	29.80	0	136.86	0	941.49	0	1.77	0	215.13	200.29	69.89	141.09	166.27	494.88	331.63	78.07	32.48	2499.99	1828.17	78.88	589.58	103.03	1542.92	20.27	1105.64	1111.48	17.36	349.42	3.59	62.87	677.87	345.69	193.03	0	6.56	308.90	6017.94	6187.12	33.35	4074.65	90.98	2151.54	1419.50	89.49	169.17	166.83	150.27	0	6.08	14226.99	9628.95	180.55	4912.92	4500.16	237.78	2.57	381.49	251.31	394.76	368.22	56.67	0	4709.59	3096.94	3053.08	0	1249.08	1264.74	1239.52	1645.41	1532.07	28.59	0	0	1688.64	389.48	49.95	56.12	2624.53	2560.66	73.13	52.43	0	140.68	206.52	1038.96	691.10	466.90	83.97	158.56	159.44	122.78	1.56	341.72	135.28	39.20	238.43	74.28	503.49	23.61	24.06	15.86	73.10	138.18	72.18	103.60	31.72	0	5.41	68.57	39.89	141.14	44.95	19.35	0	42.27	0	555.55	0	397.39	5.60	16.91	0	356.89	30.80	0	0	0	7.58	25.38	0.93	28.94	82.62	226.19	286.60	154.58	7.87	0	19.85	0	267.44	42.66	52.45	147.26	136.95	5.00	66.03	101.74	43.97	85.13	43.20	0	0.03	53.09	254.75	102.39	19.95	0	17.48	1678.05	58.66	13.62	0	0	48.21	138.48	49.33	34.15	26.13	72.72	45.94	71.38	22.71	192.48	60.80	52.06	263.78	120.10	77.11	92.86	0	0	1.64	6.70	0	0	4.19	348.23	173.96	184.19	177.39	205.40	78.02	170.77	196.40	110.58	257.38	35.61	277.04	265.62	25.66	30.59	82.57	0	297.05	313.06	119.30	151.59	34.10	107.01	32.79	1.48	0	2.26	0	208.50	158.88	110.38	17.99	89.21	54.51	26.99	0	0	1.76	11.14	21.48	0	0	307.78	0	170.67	33.15	0.61	0	31.54	0	110.45	0	73.16	57.01	0	0	0	41.04	50.66	6.46	28.54	24.38	1.53	8.82	141.80	94.62	55.54	0	0	0	152.71	1.49	165.69	0	1.59	0.33	0	0	498.81	73.19	92.10	80.18	442.45	322.77	117.19	47.05	0	102.51	123.42	162.26	146.24	0	526.12	185.63	18.82	60.53	21.70	39.27	100.78	23.75	0	51.78	0.52	134.29	47.71	87.21	0	70.58	29.28	56.82	282.92	288.04	3.39	5.93	70.29	8.05	2.94	0	70.54	189.69	0.27	38.75	232.45	180.93	18.81	68.77	24.71	18.19	588.50	0	70.91	368.68	378.89	9.54	26.50	27.48	158.33	8.18	41.06	0	1.65	16.65	5.33	81.56	69.60	64.16	1207.58	321.90	67.61	37.79	20.13	1.19	0	0	0	181.94	107.72	0	0	166.83	5.77	22.40	493.56	246.99	344.50	9.74	37.20	13.02	0	223.89	0	53.09	31.24	3.52	0	0	0.16	20.57	11.16	959.96	461.66	461.85	502.92	184.19	150.49	0.68	1.79	8.10	47.46	71.53	1.21	0	4.04	5.44	28.46	0.84	0	59.86	18.93	13.17	5697.01	3346.38	31.24	14.25	57.43	202.96	111.06	63.05	70.38	543.29	384.98	19.82	242.55	0.24	13.94	161.60	127.48	0	0	0	2411.16	1914.06	1907.31	158.96	20.96	3262.87	0	0	2256.82	0.12	0	41.76	8.31	0	1.34	2.10	332.09	333.59	186.16	78.19	0.18	320.41	85.73	6.04	99.68	32.68	0	474.23	2.43	372.40	134.21	0	74.01	5.87	5.29	27.68	30.48	15.98	16.42	127.06	42.42	191.39	0.22	15.20	0	0	0	0	1.86	2.03	0	101.73	81.67	182.44	91.76	1.64	4.33	0	1718.48	2.06	26.93	390.54	352.52	40.06	41.25	0	0	37.54	10.79	214.38	619.37	11.17	4.28	10.68	0.07	0.40	0.83	413.69	0.39	2.54	18.89	1.80	311.18	296.71	178.55	20.64	28.10	40.97	38.35	114.51	0.26	1.61	0.10	7.80	75.21	96.50	1042.46	738.45	15.51	367.82	22.03	109.78	75.74	118.77	35.39	12.98	78.60	103.76	81.00	35.65	14.74	69.32	134.57	217.66	52.57	16.93	351.05	22.42	22.53	0.35	3.31	49.73	65.63	35.12	9.52	6.36	880.77	143.34	143.11	124.42	52.97	0.20	243.20	235.36	0	29.02	23.23	229.55	111.95	63.42	47.40	656.97	636.91	570.28	137.11	1.57	26.84	16.73	35.08	46.37	67.31	0	0.04	1660.39	0.33	0.49	683.02	563.02	38.81
S0865	730.50	298.64	395.89	1080.80	2527.78	111.79	632.81	4782.17	286.15	46.02	64.92	338.29	0	0	3867.66	5084.68	354.08	44.49	6198.85	1108.70	310.03	1262.42	1162.10	0	4471.08	1266.94	1609.17	156.09	616.92	202.56	37.05	238.06	4473.46	71.07	3859.61	1585.09	654.88	722.74	656.36	663.06	676.77	182.65	2841.68	259.37	2728.06	0	806.09	1090.91	0	251.61	6889.26	772.91	1830.66	1079.33	292.03	1208.19	1208.19	6971.60	127.74	0	138.76	400.52	177.55	0	419.85	290.65	857.82	1080.46	454.41	558.64	527.18	204.89	869.68	40.31	1141.20	364.97	153.17	956.87	3778.43	0	1935.63	853.07	572.06	832.78	3742.78	7959.99	8.33	0	0	0	793.16	803.44	788.73	0	3801.92	3811.12	2289.53	0	4231.08	4406.54	432.23	0	63.40	142.30	385.24	13.59	112.73	3172.20	3081.54	375.55	37783.87	26.92	19484.63	80.36	103.23	247.61	7536.64	104.96	364.70	76.37	706.96	883.85	0	646.91	0	67.25	7591.93	140.18	1292.10	6281.18	1400.72	1394.93	868.17	0	80.30	184.49	75.57	0	944.48	4493.68	261.74	530.03	505.16	30.05	0	495.12	21.97	1340.00	105.76	1406.67	258.45	355.10	18.23	671.74	99.76	64.83	0	49.66	2361.17	1434.48	1430.75	763.54	0	0	13119.62	5120.49	583.86	348.40	652.00	1639.31	710.19	841.32	400.25	406.86	419.85	608.18	36.60	665.36	394.41	469.24	1107.20	50.83	558.20	111.25	3298.75	477.11	958.34	1619.77	87.87	1228.50	788.13	37.06	119.57	2544.88	2.82	374.79	306.32	0	14.75	0	5222.88	5244.68	618.70	53.71	299.36	14.12	164.20	175.97	468.35	144.54	0	2397.63	695.32	555.58	15709.45	39.99	8516.21	774.69	136.23	13.44	110.16	1825.57	377.00	28.99	44.86	1890.20	64.40	2526.95	1130.55	1312.20	0	0	0	6424.50	0	1553.82	73.56	33.62	2662.49	6634.28	0	49.15	1155.49	438.31	105.25	1877.39	47.89	1303.09	130.42	310.90	0	2787.84	2737.38	51.91	394.62	4343.58	0	4320.24	0	663.34	0	175.35	261.52	296.74	234.24	233.16	162.53	300.05	141.66	83.02	1186.33	0	0	0	17924.50	3189.12	27.56	0	472.25	56.73	406.47	406.46	168.67	0	621.01	229.57	0	544.64	145.20	326.88	0	583.50	268.56	519.96	365.52	0	518.41	1075.80	1095.29	287.85	6784.72	0	10.52	0	8.66	26.65	4063.07	3838.46	0	206.58	1318.30	733.80	731.10	1497.01	0	1438.61	252.16	1485.59	1422.55	142.59	960.15	1680.60	19.88	0	0	278.27	886.75	251.04	0	997.57	131.67	12.74	969.96	1718.80	631.59	1025.81	267.41	831.54	784.41	4575.71	336.70	0	3109.15	309.96	3109.01	69.76	8.64	56.01	967.49	0	430.50	7.00	290.66	3.41	161.13	250.92	75.71	32.51	337.43	416.14	318.87	2652.00	0	674.24	1726.07	0	1635.22	225.08	1558.13	0	345.95	0	0	443.47	38.67	38.32	215.74	458.78	11.48	16.05	96.06	0	0	10377.06	7302.64	0	0	940.10	247.40	417.00	654.50	743.05	246.15	223.20	570.08	573.15	36.20	57.30	0	756.23	252.41	0	72.41	0	138.71	0	0	34.42	38.33	87.53	594.50	255.35	3664.67	36.92	113.41	1039.36	41.11	0	6.10	404.97	446.44	206.40	15.19	0	210.16	53.63	0	133.71	5.96	228.92	829.10	254.90	147.78	131.34	8.19	3006.87	419.79	2.13	3666.70	0	0	275.00	984.06	78.71	274.30	11.05	788.62	2.29	0	198.60	121.76	176.65	40.97	3371.57	1322.82	300.05	197.55	144.63	196.89	12917.54	2100.45	806.34	254.11	33.72	271.47	0	697.90	2206.50	16.00	0	15.93	283.06	124.44	395.57	206.52	442.47	38.63	436.30	181.36	0	158.11	397.47	1038.31	1112.02	110.48	182.30	1074.71	914.43	772.20	587.27	0	582.76	405.40	35.65	139.56	1.50	1817.39	248.60	335.21	73.51	217.10	406.16	368.78	0	92.53	277.90	1140.06	238.26	371.27	22.79	41.71	199.97	391.11	140.26	64.74	2423.11	946.20	295.87	138.60	0	66.23	0	234.13	8070.43	3428.39	4216.81	0	0	0	271.83	782.40	24.61	56.92	23.05	215.63	131.58	331.16	85.62	691.57	100.12	62.18	58.52	407.50	650.31	466.00	2098.77	23736.49	2407.96	370.19	202.42	1874.77	0	0	58.89	0	0	211.56	4.17	0	151.27	76.00	0	7.87	68.00	0	0	1206.92	335.67	493.32	0	1702.84	366.54	755.91	1157.50	2883.72	36.97	222.82	1.49	333.36	1.45	5.50	373.03	0	0	0	613.30	712.17	270.52	267.68	3.59	485.60	523.88	494.51	594.79	335.16	40.94	55.99	373.76	1291.44	148.57	712.82	370.07	209.06	241.31	155.53	533.81	4393.52	5.04	15.03	6139.39	3107.24	229.40	51.48	0	0	1085.49	2894.49	982.69	296.93	108.66	0	102.24	1067.46	172.22	140.56	285.06	391.83	271.27	1875.22	1875.22	198.07	114.35	92.40	204.74	168.51	771.77	25.47	1606.71	173.05	452.14	0	1120.04	114.79	8.27	293.83	296.28	0	259.75	335.90	336.62	285.62	0	2771.58	0	625.45	0	2020.48	1019.75	1000.38	93.00	472.03	0	0	65.78	0	509.20	90.20	1100.63	91.75	231.26	157.23	639.40	318.40	573.36	574.49	3.59	0	108.56	108.79	0	688.01	0	0	0	234.87	13.25	3424.46	210.05	296.39	0	0	301.78	0	2277.08	8817.22	2276.86	2225.60	1023.32	0	767.49	0	71.31	393.60	65.39	1474.26	432.70	0	2635.12	647.67	1083.93	464.67	77.69	23.30	33.94	11.83	2415.16	0	136.03	81.91	384.61	155.07	105.71	0	13.10	414.21	154.76	2203.95	5000.99	554.63	1452.85	1751.05	0	547.94	393.77	623.52	10.61	524.18	70.72	175.67	0	2881.87	458.04	0	0	263.85	244.63	0	34.70	380.71	205.11	0	290.07	260.56	148.44	358.57	241.55	184.38	594.48	63.99	453.88	3888.52	647.28	0	717.26	3.55	17.19	17.59	1086.27	3.52	503.87	310.75	301.00	317.47	255.72	427.33	5.03	10.76	387.10	69.69	0	0	204.91	0	245.09	2641.95	1.34	1590.33	458.05	598.56	4417.78	3287.15	3344.38	1954.63	0	3066.25	0	199.85	313.32	0	0	217.93	580.28	118.89	94.28	4.16	3363.13	935.52	959.43	411.51	48.21	0	31.99	90.51	1254.00	1281.99	1325.81	942.50	0	0	687.74	0	1566.02	1300.28	0	38.29	383.87	0	234.57	131.21	4.02	0	0	62.27	126.77	0	410.85	0	0	2.88	145.15	113.57	0	78.04	3.09	660.88	5639.69	169.77	115.83	26.73	34.96	2568.88	42.80	1166.32	97.68	106.74	654.32	155.77	885.96	493.77	978.30	953.16	883.20	0	635.88	1.80	156.03	58.77	0	0	0	42.77	45.01	86.82	223.15	361.17	510.41	36.60	0	1043.21	1033.79	569.11	0	338.58	890.52	234.98	3.84	40.79	320.23	27716.51	286.75	0	30.36	7.58	350.25	79.64	113.09	1023.14	169.54	40.32	149.59	1.45	18.05	193.64	136.64	57.56	620.06	85.29	103.76	9.49	24.31	166.79	26.49	403.03	80.63	36.64	16116.73	0	10666.24	280.54	98.24	79.75	143.19	70.89	10.59	0	1492.93	69.34	50.00	5080.84	5083.00	0	0	6.12	0	87.19	0	0	10.97	289.75	0	0	156.53	0	3.76	119.77	0	11.62	9.50	52.84	0	239.15	0	0	529.59	162.52	49.01	433.41	38.84	305.23	340.64	34.24	294.43	169.24	298.96	3.93	0	164.19	162.35	0	0	0	69.63	0	144.19	689.26	0	0	189.93	0	3740.43	0	470.25	467.18	0	492.19	143.24	2.40	101.30	182.91	16.74	12.45	0	457.11	159.95	0	0	572.33	51.66	0	125.69	0	0	577.71	0	306.29	8.66	0	194.62	177.85	152.93	130.56	587.68	35.02	218.32	35.52	0	17.59	19.51	63.26	66.11	20.88	32.52	0.44	5.22	861.69	0	337.40	63.18	0	0	0	165.61	0	0	0	16.18	248.06	339.43	349.09	0	407.79	389.38	62.87	100.55	79.73	503.68	116.49	776.65	9.88	13.11	172.51	104.66	34.25	3.99	42.54	7.24	19.30	0	0	0	106.52	2098.94	707.27	824.70	0	386.70	1249.54	4938.56	269.18	324.57	151.03	334.71	0	35.63	5.93	135.77	34.63	43.41	43.44	42.51	138.40	562.79	167.05	17.09	317.25	138.87	0	1528.17	0	0	253.17	0	0	22.93	39.33	0	15.81	0	0	0	0	0	0	0	0	176.04	182.63	1.19	13.98	124.61	5.47	14.50	0	121.74	0	0	227.95	0	0	25.48	0	0	23.82	8.49	26.63	1.88	2133.52	8735.29	1193.75	1060.39	49.96	0	289.92	103.49	501.30	276.79	0	21.06	0	0	288.69	52.30	877.57	276.36	298.12	483.85	367.37	258.22	28.24	78.18	169.38	224.80	244.56	0	150.03	474.14	67.31	10.80	25.67	1489.85	143.43	103.49	243.29	185.28	0	45.35	1394.01	74.28	5.56	229.21	912.22	13.34	190.04	175.10	101.91	2225.00	0	0	5130.70	274.16	2.94	47.68	1525.72	12.20	281.97	477.59	227.29	568.52	212.22	0	295.52	4403.49	9689.74	105.63	94.61	118.12	108.40	129.80	1315.90	126.13	16.40	606.15	386.53	0	35.94	85.16	64.16	156.15	317.80	340.30	183.58	102.60	80.39	0	86.30	598.23	0	169.30	181.59	167.18	166.64	169.22	444.25	1076.75	4.75	903.47	0	2032.35	2019.20	0	909.45	119.12	0	0	33.17	147.92	0	96.93	202.27	0	87.99	6.04	1873.83	0	638.50	37.97	873.00	187.16	199.55	3.58	146.63	65.62	0	5.60	202.43	64.20	0.54	299.24	1479.80	1518.02	126.34	186.59	10.76	251.32	35.32	26.89	37.03	67.65	53.10	24.70	1569.82	0	1896.09	0	131.68	257.24	49.97	55.08	64.82	177.98	826.17	9.25	491.93	121.18	129.36	17.64	65.95	149.02	68.56	0	72.69	0	123.39	1164.80	274.00	190.22	77.96	40.97	80.50	2246.84	1402.41	37.16	140.48	53.96	38.34	260.14	19.46	1550.73	46.81	0	33.68	35.09	147.78	967.72	946.24	96.29	182.82	180.76	44.15	0	40.68	705.16	781.03	14300.51	119.36	1204.27	0	14.58	3526.51	94.49	6.40	0	43.18	424.34	0	25.08	106.17	0	81.60	66.41	4.81	0	262.13	0	1598.62	388.32	232.19	343.15	624.71	199.88	563.08	258.06	8.50	49.33	451.57	451.57	462.03	26.11	104.53	750.41	25.35	749.65	58.26	140.21	192.00	109.50	21.98	113.00	388.20	0	421.86	287.54	39.52	25.80	0	59.25	57.85	54.17	6636.08	16.21	1066.63	4901.36	1348.21	0	0	4291.85	643.74	3320.88	1204.21	106.36	650.04	307.75	3.58	372.54	378.84	168.78	85.13	0	445.64	5910.66	9.14	0	187.52	533.41	65.24	0	286.49	10527.19	333.08	1721.40	138.97	104.07	0	34.30	391.16	247.96	278.12	91.47	154.98	612.77	48.71	205.34	146.86	31.95	286.93	606.37	30.60	16.38	234.24	29.72	32.38	3220.58	16.66	145.90	2355.34	9.24	300.23	0	114.48	139.35	1711.72	29.76	587.49	0	411.10	380.77	185.71	143.42	67.67	127.00	26.31	152.52	2270.55	1954.94	0	25.55	1992.49	119.82	692.32	407.36	5745.23	5903.16	246.33	247.61	264.69	687.94	5983.01	17.01	0	64.73	116.73	499.83	121.42	14.88	17.48	59.68	61.01	241.91	0	186.30	84.43	244.31	461.20	246.58	1868.38	2641.14	1572.61	657.10	603.88	34.20	708.83	715.91	55.29	23.40	480.44	6427.00	655.44	1783.42	142.79	102.46	175.52	68.26	33.99	3069.03	5.22	320.00	25.08	19.24	31.65	282.71	288.27	18.71	173.52	155.28	0	3505.47	120.11	631.57	60.31	24.73	375.45	272.52	454.62	663.20	103.72	108.55	1035.52	83.82	0	245.03	276.93	244.88	255.28	76.49	7.02	506.41	89.61	45.43	3.49	366.83	16.72	18.46	25.12	682.52	976.77	1061.36	1021.35	281.78	203.27	246.27	3389.55	0	6.74	226.15	126.89	254.29	150.39	20.41	296.45	192.55	1.64	7.47	503.72	16.97	490.31	490.51	104.06	19.64	4.08	191.86	1263.91	71.16	1248.16	77.23	58.05	164.89	165.72	458.39	245.16	114.12	153.26	0	11.60	1153.57	628.90	0	95.91	0	16.73	7.36	2.36	187.31	58.37	59.11	59.11	220.99	14.64	52.96	988.48	34.31	0	732.18	1.80	11.12	226.33	0.81	0	75.59	16.69	413.78	56.16	123.14	268.14	76.82	8.67	0	67.54	0	540.20	2.50	2882.27	478.26	295.57	0	0	418.70	165.36	6.22	61.02	14.98	0	5.21	3.57	2.08	31.46	1064.05	33.62	210.73	215.33	10.50	13.06	175.13	71.04	2.85	201.13	10.61	15.56	35.71	0	34.23	81.29	104.90	4.88	137.68	34.52	8.09	0	222.22	89.23	4.86	4.80	0	0.46	155.10	697.04	34.63	74.39	278.83	172.94	11.65	7.07	0	0	27.75	83.52	0	44.97	36.77	33.09	176.41	25.67	0	15.69	4.01	27.45	1.82	0	0	10.38	0	99.16	0	124.52	4.08	49.22	5.39	50.40	1.38	0	0	74.67	423.16	100.54	0.92	3.29	22.16	36.25	29.57	0	0	2.91	0	0	170.10	132.13	2.01	93.46	0	0.46	50.85	60.34	89.76	206.65	88.88	58.02	49.31	43.72	164.19	18.86	0	131.82	0	9.01	0	7.57	1.53	244.78	0	6.37	515.18	0	355.56	0	37.52	172.00	61.87	0	2099.63	0	103.53	91.90	141.80	104.23	7.57	145.44	3.81	43.71	33.33	1136.25	0.55	314.73	456.98	2787.01	0	0	139.83	139.34	2.37	198.50	48.28	231.74	109.55	0	7913.28	70.26	126.56	12.29	191.65	367.72	256.36	3.16	3.87	1073.00	0	16.90	0	0	360.61	304.64	0	17.04	0	8.24	649.31	30.05	30.08	0	444.12	2.58	0	0	0	0	253.08	0	0	21.36	0	0	20.65	0	20.11	0.49	11.38	1071.91	135.68	571.39	716.80	0	254.46	0	8.56	28.49	0	37.03	37.64	19.16	35.06	4.16	0	70.70	137.32	0.35	664.47	0	78.55	547.16	266.95	276.58	0	13.19	53.41	24.47	24.44	97.65	252.83	0	173.10	0	335.38	336.83	1.77	618.56	0	0	174.16	14.79	0	0	0	189.27	343.38	16.27	280.21	314.09	130.20	236.58	29.98	12.78	0	31.83	0	615.41	0	8.01	481.55	121.47	24.48	168.78	30.28	0	12.56	138.47	122.02	0	3196.89	0	0	0	0	0	0	874.66	25.78	48.89	73.83	0	171.45	0	5875.99	2109.99	1.01	3423.43	115.64	189.76	361.80	152.11	37.91	78.29	304.33	0	144.76	291.77	0	0	0	1.01	16.05	1.51	123.36	72.30	1.91	0	0	0	498.57	174.42	62.97	147.46	0	80.17	18.80	8.82	70.22	6088.82	10.54	109.09	0	0	2198.27	99.34	298.13	0	0	4.65	0	72.65	149.55	24.96	38.10	24.83	6.23	1685.64	927.55	47.79	54.60	65.99	36.61	106.22	159.18	0	0	0	266.04	0	0	3.73	1.82	93.87	0	55.65	16.09	0	0	355.51	57.46	1.14	0	58.72	100.46	116.33	112.13	112.13	0	80.67	0	12.93	105.62	52.43	0	0	0	0	113.04	0	74.08	0	177.26	227.26	0	185.22	0	0	0	120.14	6.03	0	200.02	14.59	0	79.65	0.74	89.23	41.90	270.11	0	59.63	4208.46	80.39	25.54	0	0	114.20	0	81.02	10.34	4.43	72.79	44.53	208.41	291.09	3.96	22.12	0	0	0	0	2.96	0	50.58	54.18	0	0	35.82	204.33	0	147.77	32.50	0	0	9729.62	0	0	0	6.21	299.90	0	150.85	79.95	265.92	0	0	27.84	322.09	1204.51	53.45	1077.94	15.91	26.12	24.20	0	231.09	53.55	40.49	0	0	0	0	212.90	0	184.54	4754.93	148.89	324.57	0	13.24	76.42	3097.94	1590.97	850.72	756.86	13.85	9.48	763.42	0	200.84	0	43.58	69.15	50.98	0	0	0	0	9.96	195.26	72.49	266.73	0	32.07	206.67	129.75	242.68	14.84	0	106.40	2.86	2.73	0	329.32	116.08	54.48	0	133.23	36.64	36.81	26.50	1359.12	300.34	0	0	152.35	8.26	31.37	0	117.67	51.50	6.79	57.40	0	0	6.01	0	250.26	58.81	48.93	21.16	496.03	148.48	177.52	69.42	0	72.39	35.03	0	25.63	0	0	12.06	84.12	62.89	29.18	59.90	526.71	387.26	31.50	2.67	2.20	25.17	3684.42	0	910.63	0	27.83	1.92	8.00	3.94	0	63.13	0	33.89	74.44	0	0	2.74	4.73	139.22	28.13	27.37	4.76	362.62	283.51	22.32	192.85	129.39	5.22	119.32	712.08	22.67	51.47	63.35	8.19	76.16	0	74.40	30.24	58.28	146.41	119.22	74.81	9.36	54.03	0	1398.94	84.93	0	34.29	5938.26	61.00	219.48	360.48	118.18	35.30	55.15	5.46	387.87	11.47	1166.34	17.26	144.09	0	6647.37	0	0	3.77	12.20	955.83	0	935.50	185.82	272.77	48.93	446.86	186.54	149.88	0	67.92	197.71	0	73.47	74.13	24.31	105.60	21.70	0.54	0	19.54	58.64	0	73.48	44.73	0	106.30	15.86	5.95	441.24	0	158.34	0	70.27	92.71	1419.89	1519.48	1264.10	80.48	0	31.66	0	0	59.26	0	134.03	75.51	115.30	3.23	0	199.10	3.77	0	35.11	110.87	0	0	0	240.01	0	333.94	143.03	387.65	440.12	241.30	152.13	132.61	318.44	168.89	0	1.14	63.17	57.56	0	565.72	106.96	0.46	24.76	941.28	880.56	347.23	17.24	528.01	0	16.15	41.66	0	15.29	1650.92	2.07	81.82	66.61	0	66.59	9.58	0	481.18	443.73	159.44	428.55	359.27	457.06	203.07	188.42	47.23	11.80	51.78	13.84	52.41	35.28	4.91	579.08	0	0	0	47.45	0	29.33	139.11	68.85	262.26	400.59	597.10	492.30	545.91	401.06	1.26	0	1.43	0	9.56	353.02	39.72	101.63	107.49	35.01	28.59	15.98	139.01	83.35	118.62	0	270.57	38.67	20.40	257.33	186.71	0	566.85	157.05	155.74	0	0	12.38	0.20	32.88	0	82.30	0	493.97	151.73	156.40	112.48	151.37	125.25	945.10	0	2839.57	5.91	117.82	0	15.16	15.12	131.78	60.74	265.15	0	218.38	0	235.26	45.34	56.83	557.42	0	28.16	23.55	23.42	105.93	1215.68	0	58.22	0	309.64	8.15	302.80	96.67	370.23	77.73	1041.26	0	67.94	421.35	131.84	0	7.35	92.94	0	0	53.44	0	0	69.41	52.80	65.54	0	74.64	429.39	224.72	648.34	79.08	147.88	71.34	446.17	0	21.80	94.78	32.69	0	29.97	85.54	35.25	234.17	37.76	113.35	0	0	200.85	272.67	57.81	0	103.93	35.70	159.60	130.73	134.15	11.68	1475.51	6.27	135.56	63.38	32.68	0	3.78	0	0	5298.41	341.70	0	118.75	9.22	114.05	48.98	121.33	37.37	43.15	28.01	64.62	0	0	10.96	37.33	66.54	304.52	83.30	90.05	64.37	87.16	0	165.13	170.62	0	0	40.93	80.41	35.92	871.07	36.12	1291.30	41.51	5.96	285.75	0	8.04	27.23	0	0	0	0	236.31	38.99	19.04	2.63	101.13	16.40	23.71	0	506.68	557.97	242.73	219.62	50.40	153.12	2078.55	29.39	31.50	931.25	3.87	330.85	253.57	16.61	82.83	55.58	482.37	584.57	295.00	0	172.79	8.03	110.77	6.96	0	27.12	313.80	308.47	68.07	2599.19	0	123.36	557.24	25.47	218.59	62.51	884.13	0	242.35	38.35	127.14	13.64	80.18	108.85	37.96	195.74	0	0	0	234.87	0	641.26	66.49	197.39	220.37	27.99	57.84	228.30	118.55	7.48	187.70	121.71	601.94	3.21	4.60	33.96	163.75	200.37	193.88	157.28	0	20.48	15.12	12.03	42.71	0	60.18	126.30	800.35	0	12.44	31.77	36.34	0	153.22	0	31.79	0	1.79	315.71	0	1468.11	42.44	41.54	177.45	105.69	15.27	9.05	9.55	12.43	0	0	116.75	27.86	97.73	25.74	2.77	65.26	0	282.23	51.66	27.91	187.71	398.00	411.40	0	0	0	0	29.00	0	71.63	423.03	0	0	0	1.82	17.42	89.81	447.06	289.65	288.00	0	6.34	2.06	2.06	67.45	6.59	0	1859.47	11.90	22.86	9.49	177.70	29.47	22.29	327.38	251.34	291.13	161.44	291.20	592.56	132.43	532.39	146.21	0	565.26	0	1386.94	38.22	3.03	53.30	0	80.59	5.32	0	212.31	509.03	418.86	127.86	24.60	334.60	841.73	123.99	1251.83	315.51	1137.23	60.98	862.53	829.25	0	302.49	0	173.47	879.69	508.34	245.59	56.26	38.41	1051.83	5103.38	5234.90	104.86	3762.77	150.30	1874.36	1321.47	21.26	172.51	189.80	0	0	0	13821.76	9811.65	305.51	3659.71	3282.57	81.84	6.92	326.50	0	222.20	303.96	19.43	0	3937.55	2620.88	2588.90	2.95	1196.07	2458.58	2364.65	2787.51	2722.86	16.52	0	316.83	769.47	210.21	5.47	7.37	6489.70	6580.88	104.47	12.85	0	74.85	319.24	1292.38	777.81	558.53	489.43	257.02	261.48	264.97	156.07	732.46	309.94	131.62	235.36	53.59	623.59	16.18	15.78	57.38	601.79	30.28	22.58	276.29	70.12	54.80	1.43	4.19	3.31	76.19	125.83	1.68	4.01	21.01	5.41	891.07	0	625.09	17.42	146.51	0	805.24	9.43	186.03	5.43	5.16	33.52	90.30	1.64	2.61	480.62	118.57	193.96	92.88	0	87.37	207.14	56.44	98.81	171.38	1.75	103.44	88.48	17.03	90.47	0	3.44	15.54	76.49	49.20	17.46	99.66	138.30	59.28	25.44	41.44	46.42	1380.31	11.40	0	0	0	0	838.51	0	109.68	27.24	33.97	181.17	0.67	210.49	7.09	5.50	66.96	471.21	0	23.71	50.32	2.13	0	0	0	12.28	0	0	266.44	385.84	8.10	187.20	177.36	524.71	304.79	423.97	59.70	0	5.77	669.01	622.93	194.81	350.88	138.21	0	168.12	189.42	36.70	61.60	36.16	267.40	18.67	24.22	0	1.19	6.37	170.26	80.25	49.17	20.77	23.50	35.55	3.48	75.54	0	12.14	3.78	33.88	0	168.93	150.88	62.25	238.41	11.27	7.09	1.87	0.41	0	234.61	0	200.26	109.67	0	11.98	0	12.91	80.63	19.21	52.00	0	0	0	0	57.01	74.10	57.41	0	20.18	463.62	25.01	585.28	5.62	0.04	0	0	0.56	546.01	173.55	7.49	0	308.14	180.45	82.96	19.31	21.51	0	46.95	3.41	2.89	54.06	170.79	0	3.99	2.72	0	22.20	19.39	15.92	89.92	0	8.93	11.43	198.48	17.60	0	169.83	11.31	2.14	123.61	232.70	0.92	5.32	116.36	9.44	1.31	28.76	17.47	920.07	0.53	511.91	2855.95	2311.76	30.54	1067.48	264.42	242.73	398.41	99.57	21.55	251.29	236.78	308.22	416.61	412.45	166.46	5.05	11.30	15.53	20.60	0	4.03	935.79	905.02	105.73	1048.69	730.76	299.57	48.40	405.20	71.42	39.38	41.28	28.09	196.95	98.23	11.83	18.05	188.78	0	193.89	238.09	45.86	170.94	49.11	13.84	2.93	28.90	76.61	0	24.41	35.60	9.13	5.43	0	0	0	2.02	3110.96	944.01	787.41	391.84	132.88	14.46	3.56	42.82	0.96	15.68	36.86	0.67	0	6.63	2.93	2.04	0	563.75	611.35	32.19	3.47	831.92	1495.30	219.25	5.34	34.96	169.19	12.78	4.74	20.22	234.36	152.46	26.71	637.36	28.33	16.52	79.28	47.61	13.69	238.87	1.27	1790.74	1394.28	1403.22	284.64	2.60	2031.39	0.30	0.06	1413.73	0	183.60	43.46	11.38	0.66	8.48	116.81	480.84	307.43	190.98	46.74	1.08	513.31	72.13	0	13.72	250.46	0	767.56	12.15	640.44	284.07	0.81	11.86	22.15	37.26	32.43	54.09	37.68	5.22	1076.66	7.97	752.79	0	15.42	15.35	35.26	4.33	0	6.08	0.94	4.28	110.03	97.47	40.29	23.68	17.60	5.09	0	829.12	1.91	0	185.37	127.75	25.06	0	3.92	0.46	0	0	3.90	2.03	1.02	13.55	17.08	0	0.56	0	202.63	0	15.62	46.02	0	625.97	287.33	251.42	31.62	41.38	38.93	44.21	109.64	0	0.29	1.31	0	0	0	2796.35	1992.68	0	570.97	9.68	0	5.76	16.43	0	0	6.45	13.72	8.33	0	284.95	33.76	56.70	71.40	48.26	0	132.47	18.59	26.04	0.65	0	0	0.46	0.87	25.39	18.54	2384.77	429.56	416.86	56.97	47.99	5.27	151.02	219.63	1.95	5.36	2.77	92.52	47.09	95.02	59.47	333.57	316.84	270.46	17.05	0.09	23.00	39.81	3.23	12.84	0	0	0.28	1396.59	0	0	375.27	0	149.50
S0866	95.81	0	28.41	54.23	1333.04	1313.66	0	0	0	0	86.29	0	0	0	2285.68	3257.54	0	0	0	0	0	111.23	355.32	0	1889.27	0	166.36	0	209.33	16.74	46.00	0	758.24	0	822.72	77.20	0	45.55	103.72	0	0	133.57	0	0	0	0	170.82	0	0	11.30	265.65	33.41	0	138.31	0	140.15	131.89	1401.31	0	11.54	407.01	0	23.63	0	0	0	0	320.85	0	168.01	497.16	115.96	850.65	0	1117.07	47.30	0	477.47	1536.56	1537.60	633.99	0	0	0	5537.23	4497.53	0	614.13	0	20.34	58.84	45.01	130.19	49.19	2009.13	1990.44	896.78	387.33	9717.60	9733.04	0	0	0	0	69.91	77.44	49.30	0	479.77	0	27659.68	0	13761.43	0	0	0	1855.08	0	0	3453.03	0	3.84	0	33.73	58.02	636.16	2578.52	60.84	0	4792.42	1408.84	663.35	568.99	0	0	78.07	54.50	30.66	34.07	8613.09	1367.97	18.97	18.88	1254.45	0	0	0	0	0	1159.92	245.34	0	0	2005.17	0	0	785.95	0	225.10	158.63	99.19	0	0	0	7335.36	4515.56	0	0	0	289.54	0	0	0	418.84	423.92	442.35	0	556.89	220.59	0	217.96	0	130.35	0	4761.23	25.39	1435.84	63.30	0	0	0	0	23.54	495.25	8.31	55.89	104.10	9.37	368.27	2846.12	1272.52	1272.42	0	0	0	0	0	0	1680.87	0	120.51	1672.77	0	69.42	6595.48	0	2270.07	232.58	0	402.11	0	0	0	0	22.96	161.69	0	1130.54	250.52	170.50	0	0	2709.59	2477.31	0	348.95	0	0	815.05	1050.48	1128.52	1288.55	2030.73	626.02	15.62	1780.71	905.69	1147.97	178.63	200.17	227.83	1115.52	1123.10	90.43	318.02	0	0	0	0	343.27	457.91	0	0	905.86	234.44	111.14	26.11	442.39	109.71	0	494.50	2553.04	139.93	0	8991.38	0	1388.31	0	0	0	192.20	19.20	502.38	0	0	0	0	24.02	0	0	0	0	5.86	822.21	0	0	87.48	241.56	296.06	0	1271.17	0	0	0	0	161.91	2402.04	2424.33	0	0	1765.70	900.82	914.45	143.52	0	1436.90	0	278.30	915.95	0	173.08	0	0	0	0	330.33	650.38	0	107.78	559.42	0	0	559.60	1417.60	410.29	1291.57	100.37	0	710.87	5398.72	0	0	3385.42	250.56	3385.41	0	0	0	699.13	30.37	0	34.38	0	0	178.68	205.36	0	55.43	66.62	457.66	227.91	3829.25	0	1353.19	1660.07	45.70	731.39	218.69	559.60	0	0	554.52	821.64	648.65	0	0	527.83	548.29	0	0	2135.00	8.68	80.23	0	12866.33	15.36	0	15.76	1126.48	0	0	0	51.50	284.59	2137.43	1175.03	9.34	0	0	90.69	0	248.81	0	0	0	18.61	0	91.11	215.26	0	196.28	330.62	6340.83	194.32	146.43	1994.63	775.18	5.29	0	418.95	0	0	0	92.31	63.83	7.54	0	0	1659.11	15.32	1694.07	538.41	0	0	620.80	11078.00	468.61	0	722.55	0	649.85	64.05	3111.02	0	0	0	251.01	50.25	22.05	352.45	0	0	0	726.79	582.10	130.23	0	68.80	0	3266.16	915.16	0	0	0	1225.52	84.69	389.41	1716.69	0	0	0	780.97	0	600.12	0	43.11	0	266.86	0	9.74	35.88	70.96	180.71	50.26	0	36.05	1239.43	0	268.40	495.62	17.23	501.67	0	41.88	28.55	0	1106.34	541.52	0	29.80	12.32	25.28	0	0	0	0	299.73	88.13	101.73	159.26	9.52	6.59	163.71	86.50	624.54	1688.70	918.67	500.39	4.21	0	12.29	0	0	6918.86	238.49	4302.80	59.46	59.44	146.89	0	473.54	0	0	0	0	38.86	220.82	0	116.81	0	51.78	0	385.98	385.07	137.91	0	6005.04	1528.74	137.85	0	792.67	44.23	0	0	0	0	0	0	0	0	100.81	41.04	0	0	0	261.57	345.38	0	321.27	0	2880.21	0	163.77	2440.54	0	1503.14	86.94	24.04	345.81	22.71	0	421.68	0	0	0	522.06	0	0	0	0	440.49	0	0	0	0	0	199.33	53.31	1837.95	0	1891.72	263.71	1150.45	305.66	0	771.86	3479.17	0	0	493.72	0	58.38	0	3948.63	0	3184.02	0	332.50	272.85	317.02	0	169.31	4660.62	298.70	0	36.49	0	0	1956.82	1018.75	1125.23	0	0	1042.75	133.48	586.00	278.95	1025.97	0	1118.74	0	0	0	85.04	36.23	31.03	544.24	998.38	7.18	7.32	0	247.94	259.06	0	2984.74	0	2389.53	2389.94	1283.98	496.79	1442.89	0	268.88	0	0	21.76	0	603.26	195.96	0	0	0	0	3.83	0	0	0	1055.81	11.83	0	0	352.46	345.37	0	363.08	0	4556.83	0	160.93	0	38.10	311.67	0	429.46	4591.05	0	1566.48	486.77	1263.84	80.17	0	19.19	106.01	92.71	2369.38	22.95	0	4959.21	815.66	13.09	652.08	46.18	0	0	0	0	5.50	0	94.91	0	355.66	87.16	0	75.00	11.20	0	987.34	313.67	149.79	1098.34	254.43	0	58.92	0	2126.81	71.24	1275.09	345.96	81.20	170.42	1921.54	0	3.28	104.23	273.44	459.95	131.63	0	107.45	633.88	136.45	461.24	439.65	165.56	12.85	0	0	0	0	0	4570.65	3218.66	0	332.73	0	0	0	935.51	98.33	1188.13	972.12	987.54	971.10	0	308.78	2.97	15.25	0	0	247.26	227.01	16.13	214.88	0	22.53	196.90	0	260.50	0	3130.38	2545.62	0	1320.40	103.56	3919.50	69.19	3154.79	151.45	4852.95	489.18	0	996.52	24.39	140.83	4.25	837.53	1227.96	2080.93	360.93	439.38	0	0	6.95	454.45	9471.81	9491.34	724.24	210.84	0	4601.25	0	0	655.36	29.20	0	0	209.26	167.70	0	227.77	0	170.19	0	263.25	4.62	38.23	249.92	536.85	0	415.13	91.07	0	0	3.96	773.43	8000.19	835.46	0	1472.54	1575.85	2079.36	1241.32	650.97	0	0	674.34	0	0	108.85	36.14	0	390.58	380.72	58.99	0	0	308.22	0	0	1.09	31.71	1223.11	0	6430.19	5921.26	0	0	24.73	284.93	917.19	0	0	1068.61	19.74	171.64	0	291.15	0	8927.70	20.40	0	69.72	0	0	0	0	2749.71	954.83	743.18	172.40	0	0	86.55	0	332.34	625.69	0	0	32.80	517.10	153.49	123.94	0	0	284.56	8855.10	9.36	4789.40	0	0	20.84	213.10	292.48	0	492.44	1736.24	0	30.87	3125.84	3192.90	0	81.09	0	0	0	81.34	0	0	23.21	173.69	66.09	0	406.36	138.34	0	12.85	0	0	0	23.86	494.65	337.16	0	328.77	0	0	0	183.14	231.98	0	31.10	0	132.10	162.61	0	0	271.58	305.85	0	0	0	0	77.17	51.63	0	0	4.85	115.95	0	2312.76	116.64	358.87	325.97	0	0	187.43	299.87	17.50	0	0	0	496.93	0	128.37	0	0	1223.01	514.18	22.06	46.30	7.92	234.14	67.27	0	0	88.09	0	0	41.92	42.79	15.11	189.57	28.80	0	1.87	0	160.43	130.30	0	0	92.40	10.61	41.53	32.09	320.45	201.96	173.55	246.45	0	0	16.14	0	0	0	745.78	0	0	90.25	11.44	0	740.69	732.96	278.37	0	0	278.30	122.98	266.60	96.19	226.96	0	94.08	0	131.80	35.75	0	25.59	0	10.21	0	0	1706.95	696.09	655.07	261.63	10.86	2943.28	4300.30	1468.83	374.71	766.61	1196.79	0	180.94	31.53	83.09	0	1.93	20.45	0	52.95	509.05	120.58	861.71	127.51	135.51	0	1332.12	2807.56	495.42	133.40	4.98	0	30.17	290.75	820.22	21.73	6.15	7.51	63.11	0	0	531.31	0	33.31	926.78	0	130.27	178.84	0	86.38	0	0	20.45	0	0	219.09	0	0	481.83	0	0	0	0	104.88	0	3508.32	6000.52	2157.24	5773.24	689.99	398.24	156.79	103.97	2177.27	1514.91	0	546.33	0	0	557.14	17.96	1023.94	453.35	30.43	527.36	1175.27	0	0	34.45	0	951.29	97.27	5071.43	2118.52	3304.07	14.74	409.26	96.95	1360.88	0	192.73	365.19	199.80	386.65	18.10	3972.27	42.26	0	0	2271.61	0	0	200.94	0	2961.56	0	1.52	3379.69	0	0	11.59	1033.81	0	169.25	152.65	147.61	1232.01	293.21	0	1135.38	11186.65	11255.40	1542.24	5740.26	1309.23	492.67	856.51	1445.41	30.59	0	365.63	52.90	692.53	106.49	31.46	312.30	116.16	76.75	1222.13	440.78	399.01	563.33	0	0	0	0	0	182.13	66.69	65.39	57.93	100.27	2426.10	107.45	2426.98	1201.84	1230.07	1229.67	0	0	346.49	482.39	403.13	32.83	444.78	0	584.57	51.90	0	0	0	2150.39	0	1142.89	244.45	1792.40	9.89	0	0	283.60	43.49	0	84.88	0	65.04	0	4570.17	4533.68	4433.97	176.20	1179.32	358.88	623.16	0	0	0	48.44	0	0	855.05	0	2882.63	6.92	419.85	438.05	204.02	428.48	51.95	183.65	1043.09	90.45	5.24	324.59	0	0	0	787.64	148.74	0	74.49	0	1491.04	1563.91	125.12	102.57	20.53	36.06	6.12	2660.72	2630.95	2.76	0	212.57	158.84	3.36	82.76	1331.89	9.00	0	73.81	63.72	686.57	2623.69	3324.18	238.55	132.30	82.38	1097.14	930.45	108.58	682.36	6.19	17712.89	19.62	2684.51	318.67	41.47	8554.43	82.48	203.12	2024.22	4.82	2035.65	2728.99	37.66	435.45	66.53	0	378.05	0	0	0	0	1915.94	0	3.79	258.48	1877.33	8.40	360.07	317.43	0	571.82	2151.67	2157.48	414.63	0	0	1482.00	0	1489.93	0	0	1056.57	0	59.86	51.99	285.37	6.50	2093.68	603.33	30.09	96.15	82.30	0	11.84	0	8105.37	0	2721.34	11725.79	0	0	923.84	7636.20	561.08	6800.38	5032.90	107.22	2118.26	228.08	6.96	304.40	261.91	191.91	6.96	0	90.01	6897.99	22.40	58.58	143.51	1603.61	33.38	0	86.20	18422.63	444.39	0	531.94	762.94	340.08	348.49	955.99	70.87	417.68	0	7.89	293.52	0	296.40	38.49	0	1194.96	2052.88	213.83	117.43	275.87	27.11	116.72	7688.10	2.44	0	4834.29	0	1112.70	18.05	0	251.30	5179.17	0	1009.25	5066.48	622.76	3500.98	1027.94	0	797.17	219.30	5013.07	1169.60	5232.09	5233.42	65.39	5.52	2306.15	26.13	878.01	281.02	15884.51	15257.28	90.22	0	844.32	6646.52	3031.76	743.74	571.93	0	276.12	778.02	97.15	248.78	110.37	182.44	174.14	181.23	0	85.03	800.84	268.22	1126.00	94.42	3354.74	3249.09	1865.97	231.06	487.31	92.52	4757.36	4748.50	61.30	7.42	2229.16	12455.82	0	2647.46	12.75	11.16	0	68.00	30.59	11516.14	286.09	3686.09	0	0	96.86	1032.65	774.77	18.11	595.73	545.09	0	5758.82	44.96	1073.84	161.29	0	885.81	448.72	1619.73	974.30	194.06	193.93	7666.58	150.84	39.91	1235.76	808.76	1197.33	474.12	128.90	0	194.06	0	62.32	33.16	710.64	0	811.79	103.05	537.99	3106.23	2095.12	2072.17	78.88	346.97	76.33	9717.88	8794.36	7.07	149.44	0	1026.06	399.61	0	6.70	64.24	3.48	4.27	416.97	0	2339.90	277.09	251.21	0	0	469.47	4479.06	149.96	1892.25	126.70	117.73	216.34	9.66	22.56	270.71	533.07	19.00	0	100.61	3367.90	1684.84	402.54	599.06	639.31	97.89	813.84	0	858.68	468.26	0	137.89	218.30	1260.58	4.43	2527.94	102.14	83.34	3300.15	238.08	110.50	240.90	0	0	3.97	82.92	1572.48	3023.42	2988.38	990.52	253.62	68.52	216.53	35.03	62.93	2491.73	48.58	2834.31	1116.17	614.89	0	0	343.97	76.50	0	482.78	1192.20	0	109.67	2.38	0	383.78	43.54	1116.79	529.34	109.45	172.21	0	0	312.85	0	1108.15	0	26.28	7.95	19.09	0	0	103.13	5.31	0	0	0	0	43.18	0	6.09	0	25.57	18.20	0	607.98	0	0	73.57	0	0	4.01	0	0	0	76.88	3.50	0	0	11.69	0	10.92	54.64	0	0	16.89	30.66	4.69	0	0	4.97	0	245.17	172.49	0	406.73	0	0	225.68	0	0	200.49	465.22	0	16.10	194.22	0	316.50	0	77.72	504.16	85.65	0	0	0	1.72	1.79	18.76	6.99	0	4.86	11.52	0	0	0	0	0	0	11.04	11.95	167.10	139.22	0	0	0	54.56	0	2.85	70.81	66.74	1151.74	0	757.87	0	0	277.52	164.30	353.62	8817.01	72.70	1193.81	20.68	55.24	61.02	7394.76	244.90	691.09	113.53	0	250.18	42.80	30.40	222.57	5961.02	18.51	3645.40	157.63	166.39	138.20	516.35	403.65	546.80	393.13	0	7244.15	0	2.13	14.42	87.79	1063.08	44.52	347.45	3.28	932.11	359.72	528.03	3.89	0	768.10	374.66	0	0	0	8.63	657.44	170.76	291.01	0.75	0	335.06	0	171.33	0	0	3199.53	4.47	0	611.06	0	0	166.73	302.97	15.90	0	0	5075.32	318.32	2702.34	780.85	20.40	341.50	0	27.32	141.90	865.66	337.87	287.08	356.17	4.27	71.78	6.05	14.01	89.56	27.65	1552.97	27.96	13.62	929.17	217.56	322.65	0	9.10	0	604.51	612.86	25.19	1931.06	216.21	7.22	1672.85	730.96	567.70	0	335.87	95.82	58.16	125.93	0	0	29.34	87.91	188.79	1290.97	0	1222.01	1222.81	33225.55	504.57	0	12.38	13.79	18.14	0	510.10	5.94	5.55	717.62	44.76	538.34	260.48	7.46	738.55	0	37.53	0	13.65	5195.61	112.85	318.10	100.69	1067.68	0	8.07	334.64	0	0	41.31	0	0	73.19	8984.91	3962.23	10345.51	3434.67	97.97	155.35	364.03	220.92	0	133.25	358.95	907.32	0.38	254.30	621.91	0	297.32	544.18	0	0	0	0	406.45	3508.92	307.22	443.77	390.94	106.03	6.38	1499.32	253.83	33.92	6.54	128.82	9.73	7337.48	0	67.34	10.21	10.26	5713.18	0	328.67	0	0	204.83	0	5.14	78.02	433.83	44.30	3.65	1712.36	4961.90	171.13	72.82	16.15	667.64	27.01	188.95	19.56	0	29.90	0	129.50	0	0	0	0	160.07	24.00	0	2.88	11.98	41.99	1348.44	0	0	0	0	7.71	3.03	0	0	17.40	5.26	0	12.81	1423.57	0	0	125.31	146.78	3.79	0	0	49.79	0	37.38	13.39	0	0	0	6.63	0	0	5.56	5.31	0	0	7.59	8.09	13.54	152.44	230.32	0	23.99	0	4350.51	46.25	0	414.80	57.95	203.53	452.33	0	146.96	41.31	49.00	0	986.06	1283.54	39.74	3.65	39.24	0	32.03	0	0	0	20.66	100.57	90.99	26.79	97.58	537.07	103.91	16.14	85.89	0	0	28785.04	147.02	0	0	0	667.16	3564.27	122.30	0	2651.42	0	0	0	376.32	4784.27	0	4116.93	576.93	68.30	1153.99	0	708.54	7.47	0	69.54	0.63	242.93	3272.38	5.91	34.81	300.09	3327.46	138.08	515.16	205.59	0	112.72	11754.37	7795.55	40.09	4103.21	0	0	49.71	0	136.14	0	10.84	0	54.82	0	727.60	324.25	0	6.97	608.94	0	1072.91	1011.56	2131.13	2132.93	1952.60	95.30	28.23	17.01	9.12	0	17.17	11.81	113.88	0	9.07	260.11	65.75	381.11	382.85	391.84	1740.69	333.96	81.84	60.80	70.59	48.28	3795.98	28.95	1204.00	0	384.32	0	6.47	4.11	2.83	2.57	119.90	35.96	0	18.85	832.78	918.39	485.09	29.09	0	2.07	581.32	28.41	108.48	26.03	0	122.27	1.52	247.76	159.26	12.15	527.73	448.47	14.48	3.79	0.38	37.04	6810.23	0	1793.71	0	21.87	0	584.51	16.44	10.31	179.32	0	0	62.20	20.68	73.63	10.11	15.91	604.69	0	0	182.36	465.44	407.47	0	0	12.39	266.02	0	3986.35	0	202.66	0	52.17	53.81	0	271.01	0	6.17	20.80	0	22.13	34.07	31.43	4.68	5024.16	0	330.11	14.61	14550.04	37.17	864.94	741.69	18.04	12.57	0	0	7.20	0	505.79	0	162.41	0	13241.51	16.54	0	0	0	492.91	293.87	432.16	18.38	654.76	116.04	39.61	819.43	0	213.62	7.58	35.87	0	0	0	0	50.18	49.47	44.88	0	3.69	3.65	265.24	23.60	50.61	17.16	378.38	0	98.29	2342.89	0	507.23	0	316.98	314.96	7848.08	8252.55	1072.65	35.69	234.63	229.07	66.88	0	20.53	17.10	137.33	34.12	22.28	0	0	105.59	0	0	1.33	0	0	0	49.16	183.35	0	147.24	136.52	0	4890.69	2021.35	789.14	217.45	169.29	148.88	34.68	80.05	165.89	168.19	1087.21	163.32	194.45	0	10.37	1096.81	726.93	296.10	3.63	386.51	19.24	0	47.59	0	1175.16	0	537.37	704.22	1770.02	3.26	151.81	50.58	776.72	838.66	489.02	0	461.46	370.88	206.37	0	0	0	0	0	3.22	132.47	2554.94	306.79	36.58	11.21	0	0	55.99	73.57	79.46	20.51	180.53	192.91	431.66	463.38	442.36	674.47	570.74	69.86	237.45	11.98	601.33	19.43	109.03	0	0	0	12.09	73.47	2.80	51.15	79.44	391.50	0	192.03	0	434.65	340.26	658.68	0	443.56	62.67	66.09	23.03	17.53	0	0	0	0	45.92	0.55	564.90	327.50	915.58	693.30	0	9.80	265.65	8.15	1623.26	25.59	164.00	104.14	82.91	81.39	106.60	2223.98	32.56	159.45	45.77	0	378.71	0	0	3105.44	0	0	0	0	167.85	225.18	0	7.48	0	186.33	0	0	61.32	2973.27	122.57	2431.02	0	62.97	285.54	0	0	13.53	190.14	183.73	60.71	85.01	0	3.63	180.24	200.19	57.91	0	10.88	102.69	0	562.22	144.81	278.78	0	385.21	0	0	108.56	0	0	0	77.55	87.28	248.03	84.16	0	101.88	282.58	303.34	70.96	0	74.27	95.11	22.36	413.66	249.74	55.18	0	0	108.32	587.20	95.03	0	328.54	10.23	101.84	0	5746.51	210.61	58.98	6.80	55.02	101.69	5.21	38.16	277.00	57.51	113.13	0	0	0	444.47	61.59	367.74	195.73	64.32	16.22	15.34	48.32	8.33	280.19	291.46	0	0	0	10.45	37.98	2816.88	0	965.51	0	18.60	35.36	20.79	7.13	8.33	0	0	53.93	0	117.67	81.58	0	27.03	0	129.26	100.89	424.76	59.23	579.47	683.47	34.68	0	0	4654.97	0	172.11	526.51	0	110.35	28.87	0	0	292.78	1461.38	508.48	398.90	0	1.09	0	12.83	1770.20	408.42	0	560.22	315.64	20.52	3355.93	0	0	683.79	14.01	14.26	9.56	2871.83	106.35	0	107.02	244.20	66.16	73.86	1114.05	47.93	70.42	0	75.58	150.11	277.46	247.38	560.88	40.95	1979.03	547.90	132.66	0	377.30	66.87	299.66	37.46	23.32	938.37	10.27	0	0	1176.89	128.63	120.26	49.01	0	8.06	0	17.74	64.95	20.88	101.54	719.98	1719.78	0	0	0	123.91	16.03	10.22	18.37	33.40	34.86	18.74	391.85	1270.41	5193.48	375.39	165.46	1180.09	399.38	15.51	0	149.49	44.96	7.92	68.99	0	346.11	0	0	9.11	8.70	0	0	144.84	256.22	259.84	605.11	711.85	59.89	73.24	0	279.40	14.23	26.14	317.89	1690.87	0	868.79	13.74	0	0	23.90	392.53	233.19	257.85	0	60.89	17.02	21.19	0	0	1085.09	1087.67	2.01	386.92	270.81	258.93	58.85	55.92	46.81	0	22.32	0	22.32	2342.95	18.22	121.56	1698.25	0	1070.01	673.61	2868.26	0	0.41	26.03	0	3.83	0	7.72	250.24	407.44	281.16	53.37	0	832.00	1154.84	255.07	1682.33	0	1036.43	88.77	593.02	598.40	0	0	31.39	25.09	141.58	0	66.89	40.73	83.17	738.31	4905.87	5917.87	392.92	3953.28	738.89	1990.75	1419.53	26.62	20.59	0	2.38	144.63	0	13050.01	8992.21	832.14	4257.61	3826.39	1193.75	469.38	410.64	0	683.88	657.28	11.73	8.99	2798.91	1453.31	1477.25	0	1075.69	4800.83	4645.67	3972.97	3765.21	0	718.31	635.31	408.09	9.29	0	0	0	10803.61	531.92	88.70	0	600.14	2992.70	3004.65	1911.50	1004.09	2338.39	1741.63	1722.20	1206.82	603.79	638.09	367.67	126.56	595.11	0	322.78	0	0	208.26	5223.47	0	5.47	2403.72	452.21	101.04	22.23	0	0	379.20	1322.60	513.81	6.27	57.37	434.62	2390.90	219.22	1845.25	16.99	268.38	0	701.43	36.44	114.70	5.17	0	25.85	52.14	0	0	0	20.48	111.21	1135.24	154.06	1391.85	175.72	6.02	120.94	825.94	0	290.54	18.76	207.67	160.80	4.62	0	0.81	0	26.66	0	0	14.50	3.65	435.92	317.50	30.96	4409.10	0	7.30	190.70	67.59	0	8488.14	4078.29	141.18	20.80	0	4722.63	0	3750.79	20.31	2.83	39.28	0.81	50.48	1.69	191.25	11.48	0	5.69	0	61.63	105.99	80.05	147.53	624.94	72.97	0	91.29	557.56	62.19	72.12	0	2977.45	0	5226.91	5844.90	2093.12	3360.46	1695.01	484.09	43.67	108.48	8.68	37.76	7.28	3119.69	0	190.98	0	230.02	263.34	48.01	33.50	46.76	11.90	54.44	111.92	29.97	1696.75	217.22	34.89	145.82	361.71	12.28	1153.42	3032.62	906.26	1629.25	12.63	0	3.53	10.84	3.24	1005.29	4100.74	0	0	15.53	6.94	1075.66	50.85	507.97	91.60	265.62	214.05	106.17	9.51	357.11	1130.27	599.25	213.41	95.20	120.39	2396.30	2431.67	2042.63	0	4.29	91.41	709.53	349.81	291.45	132.43	0	0	0	29.62	8.35	0	405.87	7.86	32.53	15.05	4.60	2200.97	8668.54	1617.52	55.05	14.15	16.45	26.56	87.97	133.49	385.28	25.60	317.40	20.74	2617.58	27.36	125.51	1505.96	4.36	356.23	84.40	623.47	102.74	247.87	572.53	3000.84	905.91	55.44	50.77	6784.62	0	229.98	20437.22	14970.82	1071.13	20074.55	373.63	295.33	21.12	181.50	5.70	23.66	38.19	5185.93	5879.14	5832.71	133.36	52.43	6.03	507.87	519.50	145.13	43.54	9181.69	8882.21	412.32	1450.67	1389.88	778.73	81.02	3873.61	1554.66	1278.87	13.38	0	197.70	267.03	1571.40	699.86	30.49	4.40	320.51	2875.81	986.91	0	31.32	58.62	0	592.77	712.48	52.92	181.54	837.29	763.28	192.44	194.12	632.24	0	1.31	13979.08	2603.77	2100.73	2198.33	547.43	0	67.40	107.41	13.08	251.99	0	409.23	108.10	26.13	26.04	172.53	465.36	5066.40	4598.33	1806.78	816.83	11133.56	8927.39	1205.23	47.20	12.75	349.33	129.62	24.48	143.16	259.30	179.33	25.71	5647.65	176.86	0	200.36	161.80	2994.78	4424.99	488.25	2629.55	1637.46	1654.36	119.13	97.79	2024.97	2238.06	1991.99	1270.65	2056.19	338.37	88.93	72.06	31.76	15632.62	1551.09	1178.90	1054.16	530.55	103.69	271.70	1183.37	546.08	0.82	11706.86	11070.86	319.00	29081.64	6.35	25747.19	1255.31	1405.70	1108.97	495.49	536.67	302.38	405.81	0	223.21	5673.32	0	2609.57	268.67	340.45	4508.28	943.85	262.71	518.64	5991.65	102.67	374.08	9939.22	9554.97	0.01	0	770.90	350.70	2513.77	2739.20	0	2.06	126.12	95.21	23.07	53.56	434.79	141.16	0	425.68	33.88	13.25	27.60	3797.49	2905.46	409.62	586.60	12.44	90.84	160.86	0	6.00	42.36	762.81	1160.34	916.89	5.10	22.22	69.14	19.80	385.31	0.81	1.15	211.91	1087.12	0	0	5903.78	3780.63	614.27	2099.67	4339.92	0	3599.36	2531.14	0	6547.69	2916.86	3651.18	3782.45	657.28	1055.14	3.05	2.97	82.99	5875.01	315.68	116.68	281.17	20.03	12.22	35.30	4740.92	4055.29	1078.67	828.36	455.15	10665.89	1136.50	1015.22	257.58	166.26	7.29	121.55	321.16	541.16	150.74	8.43	241.14	164.98	103.92	62.38	357.70	287.27	197.16	0	58.31	25.92	132.69	0	19.20	442.76	0	0	0	0	0	0	0	0
S0867	308.19	0	10.28	169.53	2663.45	3435.81	272.66	374.07	0	291.90	552.46	0	0	168.25	2618.23	4205.35	217.67	0	340.61	0	108.18	797.47	519.22	0	3860.16	314.21	651.18	0	234.91	41.45	143.35	0	2121.48	0	1281.75	1006.26	1232.40	0	1095.89	266.95	309.19	152.64	20.29	0	0	91.44	280.51	209.60	118.85	130.43	2222.89	405.11	0	57.40	539.64	35.50	18.85	1383.64	0	437.49	203.45	201.43	32.56	89.47	0	786.27	430.42	993.35	0	542.03	256.35	495.88	305.61	20.91	1309.92	818.45	362.95	849.22	3218.24	3194.37	464.71	1301.42	803.59	2158.08	2767.59	2580.87	211.66	39.60	0	350.34	666.67	180.40	635.08	0	2386.39	0	1346.77	672.30	2116.51	2248.45	32.85	1125.12	0	139.97	274.29	114.14	165.76	1648.80	1686.47	206.40	26963.70	0	13980.21	0	4.02	0	6353.12	0	183.45	5353.55	137.64	94.51	15.87	348.12	1041.88	47.23	5953.14	0	15.93	9727.92	1003.25	942.97	481.43	0	128.97	142.19	117.61	478.39	479.55	5333.80	1685.01	64.18	53.22	671.65	0	152.33	5.84	47.73	0	1775.98	963.41	0	0	2059.27	381.14	238.47	0	0	592.46	317.63	290.94	148.32	52.58	3.87	8019.40	4729.85	70.31	0	104.80	261.51	0	161.21	0	110.15	110.15	96.62	12.21	932.64	573.15	372.32	74.87	0	390.05	0	3254.60	412.14	954.54	448.95	0	1108.03	0	0	382.31	1979.25	160.15	16.66	291.36	0	319.33	2148.04	1218.75	1216.69	0	8.57	0	24.72	108.61	0	1167.72	5.64	564.51	1725.39	842.36	603.07	6400.19	2.48	3001.04	2294.64	3.66	169.00	359.18	0	26.17	28.67	86.15	577.89	26.94	673.94	636.63	0	4.50	0	2551.69	2268.07	0	936.06	182.41	22.83	2325.28	911.39	1036.52	742.87	169.93	1655.29	5.39	607.96	351.15	444.89	0	163.56	285.60	2410.75	2353.74	32.61	720.63	0	151.53	0	0	425.57	867.14	0	34.94	283.99	451.20	364.27	0	168.64	271.98	0	473.72	2536.60	175.49	0	16341.03	1529.83	973.16	43.00	236.87	600.07	426.94	300.59	510.87	729.70	0	161.08	0	101.79	0	327.51	0	366.45	254.13	280.70	0	331.91	379.70	1481.91	303.72	0	1059.73	404.74	0	0	0	185.16	2226.63	2227.79	0	24.08	1695.59	658.09	656.44	310.77	530.06	1088.41	16.78	395.11	887.24	0	249.70	0	0	245.32	175.03	162.31	523.80	13.63	0	784.67	2.33	0	714.14	1067.18	248.98	1.09	485.57	442.41	305.58	5599.58	127.07	47.40	3420.47	137.43	3420.50	3.78	19.68	60.72	688.31	0	137.83	4.32	76.68	297.45	126.94	143.81	38.49	0	0	103.69	67.49	4175.24	36.94	688.08	1528.09	19.86	2144.49	35.35	1663.73	0	402.53	0	1424.42	438.90	10.70	10.70	101.60	692.63	20.42	41.74	1155.81	78.05	53.02	2349.91	6017.64	7.01	0	179.28	94.45	53.23	355.80	1730.70	218.48	329.07	1182.17	499.60	38.40	67.04	0	387.42	20.73	267.54	0	0	0	32.70	159.10	205.99	0	0	268.89	419.04	2463.74	128.75	161.12	1484.46	264.00	30.73	28.75	39.40	65.78	0	115.85	338.94	100.63	272.30	261.39	95.85	1295.48	192.51	1047.38	559.32	10.75	50.10	259.29	4955.84	408.76	0	665.71	217.60	665.69	337.17	1604.38	42.46	43.53	21.32	1062.62	33.23	0	370.53	0	0	74.02	3677.44	992.47	0	126.91	18.24	223.23	4539.31	1862.90	1645.82	0	0	23.64	157.20	358.86	842.50	90.67	334.29	92.98	0	38.05	350.29	175.79	19.01	0	439.79	0	198.61	587.15	48.03	623.53	170.91	400.76	124.95	1305.13	209.14	783.82	741.28	41.70	658.46	0	85.86	268.53	2.48	475.28	17.00	55.55	46.05	72.99	496.16	466.47	0	207.23	417.80	1267.61	568.30	144.17	0	8.83	431.33	342.80	0	356.24	1017.05	748.91	249.50	7.87	6.43	66.64	26.79	50.93	5794.53	1556.28	0	0	0	90.20	21.43	905.29	0	49.69	0	0	0	228.70	736.71	985.90	7.94	33.19	1543.26	1082.72	1656.69	1505.08	320.60	4393.15	2773.50	603.05	0	1658.04	0	0	19.03	0	0	20.47	3.73	311.57	0	353.91	0	0	84.03	0	203.11	418.54	222.77	226.77	0	2974.62	64.47	1364.79	2462.54	0	434.42	0	79.12	25.39	42.11	0	20.01	0	0	18.28	144.43	833.23	291.90	284.81	288.29	825.42	83.98	0	0	309.49	12.45	55.49	400.84	1748.91	21.04	901.44	266.28	906.36	413.49	24.00	817.18	1043.30	25.75	32.73	4666.57	29.50	0	3.82	6857.92	38.77	5137.02	0	0	222.07	265.78	206.51	689.96	2893.35	35.89	48.19	54.29	263.02	0	1688.51	0	305.91	4.18	0	283.36	157.35	517.68	0	1120.15	58.72	933.56	0	1123.55	20.09	33.47	92.88	70.21	964.20	580.62	340.94	330.22	244.95	0	292.71	28.63	941.76	18.26	0	0	1548.04	1273.64	309.09	298.50	418.22	0	395.42	1520.21	0	403.14	22.42	619.98	579.03	5.97	266.17	77.54	76.86	377.11	748.71	722.41	0	30.02	285.70	385.66	381.66	0	258.55	0	2431.25	1040.77	418.29	50.10	848.38	112.05	365.37	1701.65	4681.58	1536.84	1843.42	286.08	769.41	522.78	555.74	0	0	51.06	1906.28	33.13	0	1676.70	992.65	857.11	890.26	0	0	0	0	0	7.32	0	34.63	0	1144.26	2.98	0	52.01	1241.41	39.25	1483.70	173.11	0	2101.21	36.14	0	219.10	0	390.69	531.45	308.28	0	393.61	506.68	1375.33	0	0	0	0	0	255.24	330.08	0	205.18	463.34	327.27	317.87	48.14	242.52	207.12	0	690.75	0	0	2011.18	1577.07	0	50.37	0	0	0	1080.42	365.97	637.88	711.77	706.05	712.27	0	526.35	3.35	58.45	0	0	53.46	46.59	123.25	35.29	128.40	780.22	36.08	195.50	82.40	55.75	48.97	4673.67	0	2208.58	0	7495.92	23.56	3781.64	425.54	0	0	0	929.02	0	23.63	3.18	3472.83	1073.85	0	299.31	188.38	0	0	2.76	498.22	14278.65	14268.82	2988.93	295.41	3425.23	423.44	436.51	439.57	0	17.29	35.74	489.69	163.89	51.36	123.11	201.10	94.42	0	0	979.42	1297.13	13.94	0	997.45	276.89	0	0	0	298.80	0	589.26	3820.30	929.61	167.92	1130.05	0	637.61	1173.22	191.77	397.95	509.08	1043.93	0	0	744.56	0	0	427.43	1410.84	404.38	0	133.89	5.79	0	0	0	0	64.81	10.36	5274.51	2898.06	838.82	0	0	161.03	1263.28	6.37	0	52.76	297.26	562.36	0	0	39.11	18980.92	131.81	0	112.65	101.41	0	0	52.36	1212.15	766.56	290.09	43.77	0	0	28.61	55.86	619.91	502.21	3.98	0	21.00	503.26	89.42	85.52	80.67	22.08	267.63	22229.42	24.70	13.59	255.78	0	0	170.83	91.39	164.27	449.93	4209.05	0	0	3669.49	3670.12	0	9.89	5.36	9.88	119.66	667.50	26.84	0	110.88	218.08	208.66	0	1395.80	230.11	0	41.55	120.05	0	0.59	85.11	843.30	0	0	2169.53	0	31.68	96.00	153.75	38.21	280.34	4.71	167.90	149.39	618.05	163.46	128.14	0	255.52	92.43	0	0	0	198.90	0	681.02	0	0	676.18	0	4680.84	56.95	485.78	487.65	182.09	0	57.70	118.28	95.53	136.91	0	26.29	114.87	0	86.81	0	17.18	247.72	335.50	184.68	32.01	318.13	241.27	635.59	4.30	0	117.40	0	0	0	0	64.39	664.91	0	37.49	61.44	144.21	0	0	89.19	0	10.57	4.22	0	0	810.49	0	422.23	396.54	315.56	317.96	0	58.85	0	23.44	381.34	0	0	258.60	503.99	0	643.44	646.63	78.72	0	16.15	451.10	66.78	2064.22	7.48	2.95	58.21	394.47	193.10	0	0	64.38	32.16	314.28	359.28	0	42.87	2373.40	833.72	868.74	369.49	125.06	2714.40	6285.85	1365.06	81.17	549.95	1679.84	35.31	376.36	48.90	223.86	0	0	0.36	0	0	1589.16	1632.01	92.04	282.39	233.16	34.57	1164.43	2161.27	724.94	182.87	17.91	0	19.28	664.27	639.54	44.66	0	0.81	4.35	0	78.76	363.26	0	209.07	873.75	619.62	376.99	97.44	131.50	109.19	4.72	208.08	23.29	41.03	36.21	59.15	95.86	0	124.88	0	102.77	96.16	11.33	73.29	1.63	2155.62	8824.22	1355.89	1373.44	487.66	231.19	126.75	35.37	1104.38	1054.08	0	469.50	0	125.36	380.55	22.72	1299.94	516.40	1281.38	1898.47	386.55	201.21	21.96	0	288.66	511.21	0	6104.31	972.21	570.71	23.02	255.27	0	5540.45	0	155.39	184.47	39.88	13.48	0	1376.47	21.64	0	336.24	1096.24	66.25	0	50.88	0	1931.43	10.09	35.00	6284.78	73.15	0	8.58	736.82	61.07	117.55	183.38	5.32	371.45	0	5.35	326.27	9006.08	10086.54	112.77	4684.49	180.99	168.68	493.39	1488.74	90.77	22.26	582.33	0	59.83	66.04	41.10	272.16	228.88	504.39	530.79	379.03	512.46	42.67	0	6.84	217.06	5.77	34.75	295.31	139.01	319.57	265.54	131.50	1521.44	33.38	1611.75	26.20	0	0	709.86	889.85	718.28	113.32	112.48	0	354.02	0	137.59	10.13	131.99	3.40	71.32	2765.32	0	1161.69	39.75	1832.09	40.36	422.56	0	43.03	0	18.10	6.19	6.32	21.31	0	2217.44	2205.07	2213.66	1024.77	222.33	74.76	244.00	0	0	147.62	0	0	14.84	2342.46	0	1717.24	11.37	334.14	304.68	65.79	477.81	91.32	17.74	1180.60	14.53	953.62	200.52	27.45	0	46.80	209.60	82.91	480.46	11.26	0	0	909.40	535.57	17.24	0	340.64	40.56	4533.04	4396.45	7.13	0	0	0	337.58	535.53	1458.88	129.20	0	108.96	96.94	246.05	2028.55	2021.40	54.56	303.69	358.30	146.70	542.96	32.99	372.56	16.95	22309.07	43.82	1492.46	30.56	14.28	4881.83	36.68	50.33	1007.29	13.96	884.93	987.19	195.02	52.56	12.77	0	14.01	0	0	114.54	0	3290.35	132.22	75.94	139.22	813.02	78.39	1534.84	991.08	18.78	628.72	1730.26	1904.96	630.08	4.74	0	1597.48	0	1596.19	59.42	9.34	713.16	90.87	26.12	17.77	313.57	170.86	1086.23	161.41	19.93	0	0	0	297.07	0	10024.72	0	434.17	9533.15	112.37	16.06	0	3708.41	979.22	2405.38	2766.26	288.76	1637.58	377.69	35.62	315.95	279.04	342.63	7.76	0	292.47	7916.64	63.41	66.06	211.93	940.22	22.83	14.97	123.01	14466.59	99.41	1251.65	57.58	241.08	0	148.20	584.45	32.10	99.65	23.81	296.84	525.72	0	15.49	44.62	12.71	338.82	720.36	12.64	12.34	387.25	3.66	11.49	7425.82	1.90	240.44	4695.96	553.54	1066.87	39.29	0	223.94	1221.99	92.09	463.47	1563.99	364.02	534.35	95.95	67.78	134.46	0	999.25	1269.54	4174.65	40.48	0	83.45	2027.29	0	929.22	382.59	8934.58	8948.69	96.68	72.72	163.45	3257.21	7978.78	0	0	0	2.48	15.27	0	29.30	290.73	159.23	163.91	123.55	174.70	83.17	23.05	226.91	367.54	18.24	2248.24	2615.34	1327.79	401.21	631.21	116.38	1877.63	1929.10	10.29	174.73	1435.09	6699.48	1078.40	1631.12	775.10	5.32	0	34.88	68.66	4663.40	11.67	1302.73	60.39	2.76	6.93	114.90	82.26	60.49	37.47	33.15	0	3461.18	138.02	736.84	358.66	7.77	417.46	108.00	1091.16	950.46	141.20	134.14	1750.47	75.05	10.69	289.06	2844.76	262.96	57.54	100.65	6.07	22.48	49.78	243.33	199.29	377.19	0	19.42	46.68	583.28	1833.67	1543.69	1517.98	135.82	305.39	167.75	4243.46	3068.65	0	311.75	0	335.90	197.51	36.86	234.63	215.20	30.95	30.50	437.26	59.57	802.93	241.96	18.46	0	0	949.50	2308.13	0	1147.60	11.85	11.30	32.60	152.20	196.63	249.87	212.61	42.28	38.53	81.86	1056.78	972.72	335.91	74.97	129.36	243.53	187.68	0	342.23	223.10	0	26.35	344.95	464.45	0	2764.02	4.82	46.93	1399.64	90.82	107.25	388.21	45.74	0	0	9.97	724.46	447.28	823.98	462.53	57.54	7.86	324.57	104.74	40.13	686.93	79.10	2006.39	622.10	339.13	133.76	0	283.95	25.58	0	200.27	606.40	31.08	61.44	0	1.31	186.87	502.90	362.72	115.13	575.28	64.94	53.23	0	335.35	96.27	319.60	0	0.67	285.94	23.07	287.67	59.56	315.84	0	146.94	147.73	43.88	0	546.09	0	17.39	0	50.96	143.77	19.40	478.78	19.59	94.90	15.95	387.44	49.04	28.06	24.79	24.79	3.33	14.26	0.43	23.06	17.26	148.26	46.37	0	152.44	0.40	3.29	13.79	189.27	212.86	19.95	107.64	22.89	77.29	282.50	114.11	0	33.42	6.56	267.87	11.50	7.26	95.76	64.05	639.21	0	52.98	248.50	1.73	199.50	0	50.31	1.82	35.08	0	52.60	106.46	19.16	56.61	48.79	34.95	0	334.11	132.15	21.98	44.13	40.07	33.22	27.47	48.70	447.91	211.00	470.52	511.02	0	115.13	0	168.11	7.01	471.59	213.73	42.06	1879.70	132.58	997.86	74.00	113.15	157.58	108.12	239.36	3259.15	14.80	673.18	0	125.48	145.92	652.66	200.86	632.73	55.37	247.28	1124.26	125.60	30.47	630.33	7997.84	50.32	149.78	203.30	198.77	90.63	89.11	199.53	251.36	0	2.34	4034.37	56.05	85.74	55.55	185.24	571.61	171.12	28.22	2.73	1799.63	134.39	860.97	6.41	58.21	689.99	851.37	363.70	8.11	0	72.46	608.83	43.34	82.09	59.09	418.61	180.51	0	242.25	0	9.46	850.43	42.33	142.11	463.18	24.86	5.37	109.81	220.22	107.66	52.50	7.84	3431.36	44.20	1335.08	220.40	2.87	417.54	30.32	49.67	271.28	353.81	154.02	155.43	122.59	0	165.88	0	104.65	106.78	91.98	832.81	211.03	79.05	554.63	210.94	229.26	4.92	179.37	0	424.71	423.98	106.63	763.60	29.98	86.86	18.89	1367.69	839.72	0	728.50	2.11	2.12	0	270.71	0	0	193.95	249.93	751.73	65.94	914.61	949.01	14226.54	1684.85	1.08	16.64	74.58	41.22	8.05	148.60	84.84	112.15	660.89	66.35	301.68	448.36	2.78	11.10	0	110.94	652.12	31.53	2591.56	0	341.57	0	31.54	0	7.36	429.67	11.67	0	7.15	145.99	145.85	131.10	4907.91	882.34	2037.17	2149.50	148.40	23.53	512.52	268.26	2.01	26.00	281.88	0	6.96	31.52	140.43	1.69	342.80	405.73	111.64	87.79	23.26	36.54	0	4668.56	0	403.30	319.53	153.58	13.26	454.92	271.71	115.16	47.71	0	176.18	4255.63	199.24	219.92	52.81	37.30	2249.33	0	264.40	109.06	226.53	661.28	16.10	33.20	167.07	106.78	113.42	4.70	201.21	1258.83	1100.96	350.11	211.19	95.15	5.89	0	186.71	130.47	351.66	416.68	425.54	156.64	152.48	99.54	50.13	27.76	0	128.65	0	33.34	139.59	4822.39	120.41	134.68	63.04	0	0	71.50	71.39	0	26.74	107.94	36.12	224.88	308.37	0	0	176.16	182.08	0	472.11	0	0	24.23	295.72	406.74	421.14	0	123.17	30.35	20.17	67.61	132.13	14.63	49.29	4.70	0	8.36	57.84	33.01	168.99	35.42	10.27	3.09	5256.89	4.09	0	889.54	235.85	46.99	457.29	47.99	259.66	20.56	104.64	0	901.44	1223.53	227.70	145.61	64.63	24.31	158.72	71.38	62.35	36.17	48.30	84.21	127.23	53.24	0	157.03	429.87	700.90	319.24	0	104.83	21531.48	301.09	56.29	0	1.00	116.03	1088.02	123.22	123.58	2407.10	126.66	615.05	71.24	14.30	4142.49	94.94	2113.37	0	145.40	376.76	15.52	293.53	13.06	0	13.42	0	123.90	3578.58	71.44	64.19	387.90	2008.11	283.82	403.78	113.29	153.30	191.93	7350.27	7434.38	591.58	784.52	13.96	0	413.58	8.02	222.87	0	18.29	0	66.49	104.42	429.20	56.62	0	0	724.50	19.48	1015.05	1084.54	0	1252.01	758.52	66.09	4.51	16.02	4.46	0	209.94	168.63	464.03	17.43	101.26	94.76	435.34	124.13	114.01	783.45	866.31	399.39	56.19	0	200.42	107.28	206.18	0	140.72	212.04	82.58	95.76	85.14	57.30	27.33	101.69	182.83	0	448.61	27.53	93.10	0	331.60	36.60	399.25	0	528.91	254.79	0	36.95	91.49	946.62	256.54	565.60	233.15	112.11	35.44	1356.68	25.22	43.45	33.80	123.01	6568.42	49.49	1679.02	141.24	63.07	0	851.07	166.97	0	176.83	146.76	55.69	18.84	189.13	14.99	0	3.43	360.27	2.66	18.74	153.12	356.39	371.65	0.66	0	277.91	0	233.18	2810.61	43.75	335.68	0	23.05	24.94	0	168.58	0	45.41	17.08	207.52	103.89	63.82	139.91	60.38	2770.70	566.25	230.74	199.74	5918.46	0	379.20	502.87	277.73	39.67	8.85	10.94	239.45	208.49	1357.59	505.89	0	132.60	10796.64	120.56	22.50	118.57	206.68	2067.96	0	2030.35	139.73	326.94	5.92	220.68	1647.17	0	803.08	0	1.87	5.51	28.84	28.84	0	81.14	86.08	0	133.31	432.40	77.28	347.05	70.53	1287.88	0	148.85	12.30	196.46	1389.82	0	484.75	195.00	407.45	398.25	1664.61	2554.97	1400.80	55.72	758.27	276.56	759.25	0	96.00	152.07	87.00	446.19	54.85	19.72	11.09	255.10	7.46	0	171.02	0	0	117.46	121.47	454.31	413.34	500.47	288.94	2509.99	2560.73	791.24	736.48	853.36	246.62	1774.64	122.00	0	771.99	777.57	2093.93	821.92	610.35	0	92.79	1205.81	1578.05	397.05	59.96	956.22	178.53	33.04	676.18	159.52	296.93	0	59.33	807.54	334.71	48.05	179.40	0	0	707.00	454.69	227.93	450.05	445.83	686.41	130.98	105.41	113.12	14.55	113.03	10.49	0	178.26	150.52	984.16	0	166.51	234.78	586.02	27.02	198.25	308.57	0	850.24	586.29	877.94	696.46	520.71	416.53	15.71	228.72	129.28	37.84	251.55	838.26	140.75	436.99	312.02	52.86	442.17	0	197.92	0	251.14	0	327.85	0	307.15	645.01	521.66	95.81	759.26	482.85	469.66	105.69	0	330.90	178.47	87.50	73.43	125.87	175.61	587.25	89.01	396.27	583.94	59.52	0	585.23	0	858.77	19.59	695.01	310.71	14.12	14.68	374.78	696.67	5.06	417.27	248.75	0	682.94	151.60	162.69	1427.21	10.71	25.79	0	0	100.30	132.83	0.56	0	0	326.46	52.60	389.83	225.09	1194.68	210.95	2830.59	0	0	0	79.58	85.67	0	1.51	0	0	131.76	0	22.21	432.00	0	222.92	41.08	0	0	5.40	97.43	65.67	108.39	0	1133.89	0	0	183.28	106.30	13.51	0	191.81	133.14	2751.66	123.87	157.76	126.26	100.55	759.48	10.12	0	307.26	266.91	20.81	437.47	318.56	0	5.66	49.22	399.52	1011.35	0	2360.55	324.77	0	372.33	0	8847.92	1429.53	186.60	72.63	105.31	317.21	63.27	71.03	1128.44	0	64.32	99.99	64.52	86.83	3.88	42.25	293.13	514.57	211.48	59.33	64.75	121.26	93.21	180.37	276.84	352.47	0	0	4.17	5.35	2329.66	811.36	2065.98	14.79	1160.97	846.75	804.78	0	199.12	103.86	0	119.24	21.35	81.99	58.99	104.84	323.22	229.19	135.33	269.01	22.08	547.50	2655.99	297.78	407.42	18.48	645.35	10368.81	0	373.14	1175.24	4.44	326.44	377.81	0	0	303.79	1110.19	1732.62	692.71	38.21	129.93	0	0	0	851.80	54.41	892.00	812.52	538.23	4060.35	382.66	185.96	911.03	555.11	201.76	0	2606.14	113.26	0	34.44	8.80	71.61	565.73	1514.67	47.43	439.06	13.99	600.14	573.38	684.32	272.26	756.45	280.15	3649.26	599.94	534.01	165.24	554.80	7.07	253.38	577.40	336.69	2202.39	151.56	19.29	9.80	433.29	933.55	969.07	203.84	0	28.30	162.94	83.96	154.59	496.56	846.26	476.34	1674.86	236.99	122.94	11.77	0	169.24	276.13	52.22	30.95	24.23	5.85	396.80	2179.96	1662.50	745.53	514.49	508.63	291.32	118.35	121.80	78.22	46.66	0	900.82	109.64	424.65	121.08	290.11	25.91	28.55	629.26	2072.39	0	1132.35	359.21	1102.75	1086.35	316.72	344.99	18.72	153.04	53.90	41.84	571.99	1268.44	21.51	113.56	0	10.71	11.84	286.67	588.68	450.82	450.45	0	131.71	57.13	67.40	0	0	2318.88	2262.53	0	312.98	171.50	687.10	461.13	459.16	401.22	335.04	627.71	205.31	529.40	2731.92	0	201.89	1702.81	1495.39	95.83	393.58	2412.54	183.21	183.04	0	0	189.44	0	0	541.94	1548.52	1174.58	404.40	0	3071.45	2914.00	240.86	2808.94	817.60	2128.01	256.30	1651.15	1652.44	289.69	606.84	0	246.69	1584.09	1017.27	574.93	222.46	2.77	1918.26	10152.42	10148.97	380.29	7449.45	2120.72	3797.17	2749.15	160.94	251.56	287.73	0	5935.00	91.51	22404.80	15188.23	1284.45	7978.26	7281.00	1004.11	861.68	796.24	0	1217.39	948.43	118.31	384.44	4881.20	3366.28	3365.14	372.65	1821.42	6353.58	6386.54	4825.78	5276.09	0	1616.22	771.12	807.86	233.73	16.28	0	0	13966.59	0	138.79	6.30	451.02	3100.57	3012.57	1791.51	1029.42	1706.77	1314.10	1346.22	1110.47	500.36	3280.62	1061.19	0	165.52	50.27	1178.41	0	0	116.68	4197.27	374.12	3.35	2160.97	289.34	593.38	32.72	17.36	0	375.78	577.27	125.54	403.69	510.31	120.11	2671.61	0	2124.95	622.57	837.71	395.71	2713.93	22.83	953.91	0	0	245.66	632.46	0	25.92	0	342.92	576.70	3581.65	0	5671.55	859.81	61.23	324.78	423.18	211.65	311.69	115.42	69.21	303.96	287.10	113.21	1.81	57.40	82.25	30.83	77.40	104.92	21.11	343.00	387.14	0	1282.26	18.83	406.04	30.36	26.65	2.98	3420.18	0	0	21.52	1.20	7391.60	41.33	5155.25	0	52.31	200.70	180.51	269.06	52.87	845.55	0	0	137.31	554.92	84.83	29.69	79.78	682.54	954.58	356.26	500.59	517.96	239.97	581.36	621.11	99.59	7726.09	0	6930.59	6853.37	1345.17	4286.48	2063.27	300.82	419.72	429.90	249.63	179.81	55.68	20.41	87.76	162.50	0	227.53	484.80	618.18	424.73	394.88	185.23	332.38	500.60	109.66	1390.10	243.91	18.20	129.28	223.75	1331.26	487.91	3614.18	0	1972.02	40.73	102.35	29.13	35.72	32.32	669.81	3148.10	105.26	165.93	0	73.33	1066.67	166.61	2089.52	46.98	1031.04	0	380.76	103.36	606.62	1700.62	1092.20	574.11	396.05	224.39	885.32	1701.29	1167.09	0	207.01	184.59	779.73	239.22	2330.60	760.54	0	4.44	788.28	300.24	110.02	82.09	20.76	4.12	150.80	7.81	8.43	643.44	5185.07	1284.89	0	11.70	7.73	54.13	111.72	651.43	535.36	104.44	40.99	70.92	1980.61	88.24	663.52	1330.53	26.01	2006.39	483.82	764.59	223.92	275.35	662.13	8296.35	3810.21	155.97	26.94	6203.49	808.89	283.93	23940.30	18985.26	1098.92	4218.92	1988.82	1377.78	306.52	82.50	49.86	52.31	146.06	4037.20	6914.46	6757.72	492.89	7.10	19.60	351.70	352.53	267.03	209.67	11516.55	11176.55	531.26	3499.56	2127.26	1187.05	105.02	667.96	0	2.95	452.01	740.91	310.43	264.54	2488.36	1528.04	41.63	1437.91	985.11	6959.87	0	2265.13	0	191.15	0	336.96	2513.35	0	396.20	96.69	1856.02	2671.60	715.27	1123.61	0	40.32	1949.00	1275.26	1138.10	3132.15	1070.49	0	186.82	456.98	58.93	454.06	282.03	740.57	175.49	195.69	181.91	269.39	770.69	472.47	24.39	3069.58	1661.52	5054.49	3219.54	835.02	141.83	159.79	949.23	698.03	294.37	415.72	858.72	513.60	144.92	1541.69	197.46	0.42	541.89	355.04	1122.59	4.13	6.69	5002.35	3334.85	3332.51	135.46	88.02	3668.94	4177.08	4147.92	2529.69	2798.49	398.28	132.32	135.71	54.90	20956.89	1710.47	1871.11	1456.28	385.98	25.03	475.71	1362.12	222.05	277.25	108.62	2404.67	210.93	26949.91	0	25076.75	1009.73	618.79	436.81	458.46	477.22	379.15	851.39	0	326.74	2892.47	0	2601.47	114.62	209.81	1664.92	1015.22	503.31	190.10	5506.30	713.31	280.94	11479.72	10782.22	72.10	60.08	589.54	99.06	456.86	4498.69	39.32	68.27	445.79	354.71	459.74	355.71	1094.23	432.85	174.81	960.81	153.42	201.21	16.14	3798.09	3239.71	1167.86	237.06	309.06	429.55	175.45	509.68	390.44	103.58	4483.29	4808.89	1874.13	96.24	652.95	551.21	415.83	254.94	37.22	1.56	34.26	673.92	65.85	0	7797.27	5061.10	0	1251.08	4359.29	0	2225.83	972.38	234.82	5725.89	0	1770.24	2208.61	270.13	794.86	733.29	962.75	967.80	0	285.63	873.52	1646.94	251.02	59.60	16.03	409.24	534.25	380.14	593.21	70.23	7493.88	1335.01	1307.13	1432.85	714.10	169.77	1366.07	1541.69	1204.30	328.97	48.12	958.91	868.52	286.04	269.84	1291.89	1232.77	1151.19	99.35	324.82	53.53	423.18	0.65	228.26	177.04	0	0	11529.12	0	0	3418.81	0	3699.07
S0868	562.08	299.20	270.44	2237.85	402.38	181.39	384.68	409.20	205.48	12.77	8.33	303.05	629.63	359.50	9548.59	2245.76	811.74	38.52	1126.30	1458.21	877.40	690.91	2274.57	323.83	11474.70	858.62	1511.11	9.53	379.90	322.71	0	374.69	7547.22	51.43	6445.77	1524.41	775.27	1080.00	0	1230.13	1346.72	570.77	4329.54	0	4329.55	15.28	1333.95	521.95	629.31	333.85	5528.41	733.07	4277.91	2204.61	0	833.30	830.80	3672.80	489.20	0	431.76	225.00	218.69	102.83	1264.31	334.99	1244.91	1508.78	601.63	959.83	221.93	60.40	1479.68	47.02	1141.51	526.76	222.73	266.23	4162.53	4097.60	1795.37	385.22	457.21	0	2619.59	3460.78	0	0	0	0	582.45	1692.06	1211.54	1814.06	2962.75	2944.98	1609.03	559.56	1563.68	0	562.82	833.19	151.51	527.21	586.79	0	69.53	2298.75	2298.74	238.44	37583.71	114.46	0	130.54	134.48	590.47	7024.10	252.63	397.41	13.28	0	367.26	70.76	310.40	0	203.25	4079.37	366.19	934.12	4899.78	623.94	501.05	384.32	680.42	31.56	116.39	117.07	0	180.43	0	77.03	338.32	361.07	328.15	71.39	919.07	192.76	3849.15	496.33	991.24	290.49	171.58	980.18	895.97	241.56	314.69	0	207.83	2044.06	731.66	704.39	16.16	214.62	43.42	10500.26	4593.60	635.32	438.53	545.12	1236.53	792.73	672.48	1292.41	87.60	0	305.55	72.64	0	0	185.68	638.60	164.00	481.51	0	3830.95	225.57	1149.83	411.85	0	329.34	1139.73	96.21	12.83	3009.82	6.01	411.15	0	112.71	0	0	2916.32	3116.78	0	68.17	234.91	152.78	288.96	33.94	285.27	125.56	0	1559.11	0	0	14469.10	283.08	7410.46	197.79	0	28.94	1517.01	1706.41	366.25	174.70	128.08	0	15.68	1805.90	0	0	119.54	583.03	0	5381.68	0.63	0	10.39	4.63	1015.60	4655.29	4906.16	2293.64	775.16	0	57.08	0	0	814.73	250.77	155.62	0	3477.89	3463.06	0	903.54	6612.27	0	5895.98	336.42	0	0	86.55	238.83	393.98	91.08	91.08	92.13	317.25	15.05	0	1780.06	0	201.83	120.36	19544.86	1868.47	0	36.73	254.64	0	168.58	165.27	0	175.87	557.06	247.63	47.02	227.02	209.10	165.60	5.56	401.86	386.47	585.00	1009.03	2.33	487.60	0	1111.25	331.30	4242.04	602.63	80.40	0	0	0	3266.31	3505.28	0	5.65	580.96	1834.08	1838.87	249.91	0	1577.16	148.02	687.83	1372.37	72.50	736.45	3491.07	160.94	0	0	0	0	146.57	665.47	1510.39	79.42	523.37	1509.84	1227.10	234.37	1216.19	532.98	564.73	20.70	9247.05	269.89	0	5509.05	297.26	5509.05	51.49	12.72	106.18	294.61	0	519.31	0	296.42	0	7.51	338.93	10.84	30.12	704.41	567.63	614.42	1208.80	0	1183.11	0	0	1787.57	223.10	1621.75	9.81	250.34	407.25	137.88	902.23	16.51	9.87	533.82	541.58	0	29.43	812.84	125.12	1.45	5147.46	0	23.28	499.87	2476.71	29.55	1518.09	439.43	585.89	90.79	192.02	2290.30	98.54	0	14.85	53.10	317.08	554.94	0	6.46	0	603.40	0	0	73.32	154.96	37.97	415.29	288.13	0	191.93	182.63	0	849.13	57.23	8.61	325.65	404.81	84.25	0	0	153.92	207.24	166.83	0	525.24	249.28	448.02	0	135.45	91.96	1251.78	6097.98	375.03	30.45	3706.88	0	0	472.65	2116.63	193.28	347.25	101.77	565.83	0	123.09	186.64	0	0	0	2391.19	1039.85	433.65	0	127.39	33.25	17774.80	2900.27	4014.27	697.95	754.51	39.84	88.69	367.64	0	0	375.23	0	317.11	47.66	492.21	27.32	0	166.30	902.97	0	109.97	145.38	535.79	639.34	529.95	59.95	57.64	1422.39	1345.46	576.87	0	0	773.41	580.47	0	28.09	36.90	1459.57	1011.28	181.68	489.34	508.87	242.88	98.12	233.95	0	372.20	525.90	104.83	167.41	15.77	210.79	238.11	434.11	214.65	497.13	7010.29	1827.43	177.54	426.29	0	409.72	146.11	426.63	8742.86	2042.96	0	258.02	258.31	0	202.11	612.64	274.44	131.82	100.26	700.26	29.94	247.57	0	224.00	0	209.36	0	0	383.59	124.02	1662.52	19949.79	2856.36	0	0	1324.74	392.26	198.29	137.00	0	0	179.06	0	101.49	168.88	64.05	23.13	0	0	27.54	0	1559.29	403.35	183.40	90.52	0	260.87	506.22	911.34	1321.54	43.96	320.47	0	242.03	0	0	653.03	0	0	0	428.38	408.95	304.47	312.91	58.23	392.51	654.16	0	459.56	63.18	87.96	8.56	410.22	288.78	288.60	325.26	869.34	106.27	248.54	746.24	1505.13	5535.37	303.57	0	14920.46	2346.33	116.92	135.84	3173.34	6.42	2224.31	755.73	1224.43	436.09	616.96	0	0	1598.76	35.10	113.49	131.20	33.35	189.36	751.92	751.92	19.49	136.80	136.76	0	383.19	904.26	158.80	1341.61	20.97	0	24.16	0	140.57	31.12	437.02	437.02	0	0	381.12	369.80	321.64	1634.33	2255.71	1032.67	0	0	1035.23	565.86	353.08	278.66	795.69	40.94	439.42	0	186.80	336.42	35.14	368.59	46.83	1834.08	1829.41	1002.90	996.60	862.73	862.57	187.61	329.26	0	24.14	1.46	548.99	247.45	247.45	88.42	598.73	0	2142.63	228.49	0	0	26.37	72.97	0	1471.04	5413.02	2127.39	2162.25	1541.07	866.08	1231.83	0	118.11	247.16	99.35	810.93	111.45	0	337.57	79.34	0	0	1213.49	0	24.45	667.34	2053.41	136.95	98.49	58.97	189.45	303.94	41.86	264.20	135.47	688.49	0	833.58	12882.74	382.52	751.91	3145.57	16.66	738.25	0	1430.40	0	681.94	0	132.48	858.68	2154.57	628.20	63.89	0	145.21	266.52	80.98	0	195.48	509.52	305.81	202.58	217.44	0.91	334.02	0	224.63	0	248.95	166.23	2912.13	239.97	168.94	315.00	0	94.90	24.30	703.46	25.82	343.64	367.90	351.62	245.44	1337.08	369.83	63.44	0	885.32	395.60	395.06	400.98	175.90	0	1807.55	3024.57	0	581.49	698.09	316.92	2798.50	2132.93	2122.61	1071.44	0	1377.00	0	0	332.86	0	8.08	54.98	663.76	81.67	569.70	20.34	2286.72	0	9.15	180.02	38.80	60.27	6.18	60.84	867.37	577.52	577.52	760.38	0	587.32	579.02	981.41	657.46	65.33	21.91	35.46	133.46	77.18	138.25	0	126.29	87.17	0	0	192.85	8.71	1166.18	0	16.65	46.81	262.77	0	0	205.08	9.07	148.21	17868.11	274.56	153.99	63.69	0	2245.38	0	1798.13	0	0	171.86	408.67	502.89	126.27	1213.74	1198.37	843.67	1784.48	384.48	4.38	101.84	61.80	182.58	137.20	89.90	240.25	165.28	196.76	301.96	0	267.07	42.62	887.91	0	1764.69	891.08	0	219.13	928.90	125.59	90.37	30.42	486.87	17567.57	36.73	503.49	82.78	5.63	394.61	333.12	50.53	422.60	871.66	0	189.14	209.27	0	155.07	290.66	177.24	228.93	63.97	0	78.02	37.17	378.36	314.70	423.61	154.62	0	58563.76	3.40	38398.67	380.89	0	198.50	431.30	313.83	253.34	588.81	279.39	224.29	172.89	6310.25	6316.16	392.68	0	69.02	13.83	167.52	15.39	0	195.95	11.27	151.52	46.24	72.28	340.15	3.81	89.83	0	385.77	95.84	196.71	54.26	613.49	565.56	296.76	231.58	142.84	315.08	533.24	194.79	286.28	0	216.03	407.77	173.57	89.36	0	94.08	145.38	137.11	12.14	226.90	13.00	215.21	37.83	37.83	478.70	0	0	344.36	0	9174.91	138.81	367.85	370.42	0	1532.18	220.98	0	0	0	115.90	133.58	398.76	504.26	0	55.01	42.78	2385.42	344.14	499.55	177.76	0	8.43	471.41	35.21	0	1174.01	1.58	17.45	234.55	1.45	0	1007.07	143.21	63.01	0	0	199.42	168.98	0	0	114.77	54.39	0	16.10	572.18	0	285.02	83.17	123.46	0	117.22	57.21	5.49	58.88	237.96	83.83	343.01	491.59	330.66	28.73	386.83	429.65	53.26	119.83	0	440.23	58.81	168.54	76.19	496.54	185.82	324.98	162.84	4.35	42.55	123.87	178.59	345.50	18.18	100.05	137.71	1138.38	927.38	955.67	0	316.60	3213.37	1578.98	1905.49	633.68	538.98	926.00	53.21	324.50	60.51	372.81	148.67	79.02	77.80	79.47	35.23	1209.11	1213.57	0.55	398.64	109.80	156.60	1420.91	2228.37	729.95	235.89	82.69	49.49	77.44	0	1096.65	115.94	0	90.28	72.59	0	10.36	606.90	44.18	344.29	415.83	0	173.34	0	107.32	54.66	21.77	2232.92	173.09	0	358.18	214.36	0	177.19	0	8.78	141.77	102.18	22.68	0	44.59	3747.66	9726.96	2583.73	1473.60	48.04	474.98	0	0	1068.89	256.24	0	3.66	0	231.22	323.10	258.11	1936.44	386.14	1162.83	849.84	89.86	72.94	0	111.23	962.96	1120.89	383.26	0	1229.53	578.73	41.20	44.06	293.58	340.25	203.71	118.00	701.72	231.16	219.20	91.57	1033.99	170.56	98.49	94.28	874.61	203.06	4.58	46.07	0	469.29	0	141.03	10612.92	787.42	226.47	14.61	362.56	81.04	228.15	530.52	317.44	1837.63	91.67	16.35	1108.97	5515.06	5994.86	222.87	1253.58	0	81.96	139.85	1231.23	106.76	0	324.89	0	131.69	8.64	32.82	75.04	90.37	47.99	740.83	243.72	116.19	67.30	865.20	15.16	0	53.32	314.78	60.20	519.08	505.85	517.97	174.52	1149.65	380.57	1108.14	89.72	1475.75	1475.74	0	702.87	114.32	315.28	296.50	0	200.93	159.81	241.35	101.89	57.90	520.28	0	4372.64	0	113.15	115.41	345.28	497.02	1024.35	0	152.30	196.26	263.06	10.76	514.72	225.78	0	1300.65	1677.68	1689.37	0.97	417.01	222.19	484.86	0	75.99	233.45	44.15	19.01	0	1384.23	131.45	4545.37	420.94	97.53	217.38	408.21	221.53	0	517.56	1132.87	0	749.95	279.91	258.17	0	237.86	38.20	230.58	458.81	259.75	73.22	1445.50	2677.17	168.35	366.90	102.36	221.81	77.46	3166.39	0	17.52	0	187.01	298.58	506.13	262.77	364.27	13.70	101.36	170.07	111.06	285.39	1670.90	1670.90	87.91	49.90	86.54	163.40	71.23	203.83	1037.72	0	23726.27	10.31	2378.22	0	3.22	4152.68	414.90	113.31	0	28.14	568.98	0	105.00	206.81	0	182.48	19.23	16.41	83.19	399.02	83.92	3257.39	496.96	240.62	110.42	1286.82	268.94	801.21	480.63	0	0	964.54	1247.27	250.99	6.96	0	1031.90	22.92	1023.84	41.51	0	35.34	33.85	71.00	363.65	8.20	0	1034.85	558.57	4.92	264.80	25.54	184.66	139.41	186.96	6105.19	20.46	0	9471.34	68.66	172.75	192.74	6982.52	146.00	2864.33	2149.58	243.98	230.80	386.95	0	682.96	600.74	243.74	84.64	7.23	37.75	5325.14	134.67	135.65	237.56	1853.96	226.86	0	448.62	5551.19	486.42	1254.20	91.39	511.51	17.83	103.45	290.08	309.74	729.91	51.62	435.56	384.86	37.21	0	70.98	133.16	673.01	371.28	294.97	84.12	301.69	181.98	0	3643.53	12.45	66.21	2857.88	537.77	263.57	13.60	383.87	44.36	5997.29	283.35	239.20	1756.19	239.61	350.34	262.10	199.78	145.58	1870.07	637.61	55.94	2449.75	2457.92	36.38	0	2673.86	138.20	225.57	102.73	7099.37	7012.30	99.23	99.81	874.30	1335.65	4922.02	6.44	0	0	98.93	0	305.90	205.32	109.94	153.93	144.34	94.33	0	0	0	161.83	530.07	204.45	1280.87	1444.62	2058.50	246.97	555.23	45.58	0	918.32	111.80	14.42	128.55	10018.56	615.80	1327.05	421.31	0	0	43.65	43.73	4382.38	103.44	1018.42	198.48	50.00	130.76	408.55	404.88	0	200.41	177.17	134.85	2996.75	47.16	691.64	1267.32	0	1317.92	361.37	782.32	676.48	84.10	64.68	1974.73	34.50	142.60	1133.92	1145.04	1050.64	295.06	216.13	3.56	229.09	233.90	43.10	111.03	360.02	0	148.36	33.66	961.07	617.55	1261.38	1342.35	206.37	123.16	0	8468.18	8490.03	0	29.25	345.37	201.51	98.27	9.13	0	0	121.45	121.28	322.88	290.54	913.37	191.01	0	13.24	84.07	0	1366.58	215.51	1032.47	72.46	6.38	442.84	245.24	17.43	216.18	581.27	294.46	0	41.31	889.12	583.11	108.22	263.80	253.35	478.63	300.12	7.48	364.92	172.44	12.13	117.93	730.00	63.01	170.25	187.05	0	0	2373.13	153.69	93.49	86.74	35.60	0	0	0	0	157.71	823.51	0	25.62	49.92	11.23	95.73	0	445.05	0	1161.05	254.06	249.60	18.03	21.60	2089.35	328.13	99.90	114.23	23.78	85.36	14.13	28.90	83.04	470.92	1778.75	369.98	43.36	423.95	0	35.35	203.63	8.09	56.51	353.91	170.72	0	242.67	124.21	390.27	61.50	25.72	31.14	161.57	35.52	0	48.15	632.93	50.81	39.46	21.52	57.06	486.20	782.61	1188.05	51.41	10.24	267.20	396.51	168.09	96.54	106.67	98.41	106.97	241.73	19.43	93.18	92.97	2.22	11.91	90.91	12.35	6.20	22.17	21.52	143.47	123.86	0	95.81	1.20	636.53	9.36	566.88	101.93	32.26	130.12	310.35	0	0	1.01	0	402.08	208.52	66.89	416.45	65.57	186.71	124.17	163.36	495.02	237.43	5.48	0	0	203.20	0	85.70	68.03	3.98	33.00	0	316.62	109.92	28.38	116.62	0	176.43	758.31	46.81	0	384.59	15.98	112.96	223.53	584.06	86.35	54.99	82.54	11.48	8.50	8.99	8.49	0	0	230.27	183.89	85.88	88.46	1.75	35.85	0	308.29	291.26	20.07	235.66	8.57	62.12	13.36	77.73	201.82	8.33	124.41	256.89	70.99	0	118.51	134.05	123.62	167.03	90.10	303.90	318.34	0	17032.68	6.91	219.24	9.24	274.66	933.05	203.50	154.24	34.06	324.40	79.56	81.12	0.05	17.32	505.08	196.79	40.00	394.40	0	86.34	97.95	302.66	199.59	0	72.35	103.55	165.42	0	97.98	0	10.02	118.35	194.93	35.58	67.46	125.39	6.55	392.88	32.87	86.58	48.29	323.81	136.01	122.06	229.28	134.61	1156.85	79.20	6.72	36.27	97.36	7.39	7.26	256.48	6.42	156.79	1.42	0	95.83	5.97	1595.60	15.30	27.43	1582.92	363.11	356.89	2.84	163.65	188.69	122.59	110.55	21.09	172.76	9.33	0	16.41	456.39	276.37	253.45	25.38	2.49	1.23	60.11	135.54	184.95	0	0	747.76	275.16	20.42	70.06	175.95	1130.33	69.41	11.96	35.24	1.84	95.61	75.00	362.18	0	38.83	387.42	166.46	656.37	320.35	55.12	2127.45	32.47	19.22	201.76	0	2035.77	0	82.69	0	12.23	0	18.40	1345.45	192.75	2.45	30.29	46.43	43.99	0	3114.16	616.82	259.28	996.34	0	67.97	0	174.11	0	0	88.40	54.26	476.88	45.76	7.78	0	64.32	46.56	0	56.98	12.28	70.12	125.72	2166.36	0	121.83	161.94	119.59	299.70	146.00	0	130.96	79.92	27.02	120.16	0	26.94	345.03	12.95	9.89	827.44	70.89	269.63	43.26	0	84.35	63.18	9.29	0	89.14	121.47	54.68	9.13	0	1573.14	467.01	134.01	3.77	267.16	22.06	298.83	29.42	15.53	0	309.93	48.17	46.99	31.18	275.67	0.81	0	108.10	160.18	29.19	0	0	0	108.19	35.49	206.60	0	20.55	17.65	17.65	37.29	4.93	111.73	7.45	173.89	189.49	0	0	29.58	10.10	0	0	204.52	48.31	193.53	743.41	389.03	0	68.40	0	117.01	55.22	0	77.78	124.46	0	133.23	0	2.39	0	260.25	298.52	0	26.48	7099.98	159.16	4.10	0	43.15	451.08	35.50	1.78	14.39	0.40	98.61	22.97	223.89	398.49	41.34	0	0	42.97	0	12.88	2.28	0	124.16	126.03	5.30	27.01	12.17	9.85	0	321.95	27.92	20.21	0	12248.74	485.45	153.67	0	4.20	625.55	568.55	103.31	0	1043.26	0	0	0.85	0	1373.02	0.19	243.62	304.92	98.44	0	0	145.80	48.98	17.78	16.34	17.19	0	48.02	141.54	0	56.00	7376.24	8.16	548.72	0	5.10	0	3282.68	3120.07	2548.43	112.35	14.44	0	47.63	155.95	42.23	18.75	0	25.67	0	0	20.54	0	5.13	30.60	34.94	0	144.33	65.65	348.26	345.82	202.40	26.56	31.54	6.02	58.80	9.47	0	2.69	0	14.99	61.31	0	63.97	0	0	13.66	2907.45	17.55	1135.63	137.77	14.84	0	546.53	0	37.37	193.81	0	106.42	273.80	53.28	0	52.06	35.38	21.38	0	0	183.06	187.00	0	33.85	0	0	0	405.55	2.60	0	116.91	0	17.53	64.68	37.21	66.30	130.92	270.45	49.12	4.06	0.25	188.73	1871.69	0	645.92	437.36	0	5.45	383.64	15.82	17.22	95.78	237.67	2.93	18.01	144.13	0	4.20	2.29	29.44	0.54	0	0	0	0	0	71.22	53.86	40.17	134.30	457.19	0	81.44	3.16	0	41.26	95.01	0	12.93	41.71	32.21	39.13	20.99	48.84	162.96	118.14	480.24	40.39	1.91	0	8464.64	25.11	125.42	665.16	125.99	179.33	36.64	0	24.59	54.10	1191.53	0	0	14.65	1765.27	0	296.04	328.87	9.94	1485.82	0	1148.43	285.41	301.01	61.47	29.41	179.88	0	37.04	0	41.73	20.47	40.43	22.33	0	41.14	0	1.33	71.46	22.98	7.58	0	0	0	1.86	241.87	0	3.56	95.71	15.81	0	0	105.20	106.28	2499.18	2257.70	1068.32	279.29	14.54	0	11.28	1.52	5.67	8.34	35.16	92.05	33.02	20.09	161.85	228.04	59.95	45.93	0	71.62	0	0	23.58	52.76	0	454.82	162.21	372.13	344.63	171.44	75.44	112.90	280.49	511.50	0	48.56	513.09	514.58	137.12	146.28	78.10	52.58	169.72	433.41	103.12	148.86	57.66	27.01	35.47	122.11	277.95	19.06	25.19	168.26	7.05	0	179.07	0	212.24	6.15	461.83	473.64	398.81	0	379.07	21.82	255.57	37.92	0	7.34	389.99	124.41	13.42	203.72	51.64	6.45	566.06	0	0	168.00	263.37	0	3.02	121.40	18.26	246.95	189.38	262.02	208.26	343.16	282.88	178.31	174.61	0	14.59	296.93	375.30	52.22	109.87	14.12	0	5.94	0	2.61	124.03	0	0	221.12	0	163.99	0	315.97	5.23	501.05	49.83	53.97	0	126.48	19.93	12.86	86.08	86.91	48.42	0	188.45	20.40	80.16	182.75	59.43	80.02	72.47	42.98	5214.33	0	49.93	10.35	11.75	7.56	0.80	25.73	267.13	566.15	96.72	106.11	97.78	115.86	103.40	211.77	15.35	12.19	0	116.18	91.84	759.16	16.13	0	0	430.11	51.40	112.78	115.26	14.74	0	636.77	0	114.78	219.07	0	0	37.07	181.97	162.84	0	0	101.52	0	0	38.15	48.93	0	0	233.57	139.10	1703.94	110.35	149.45	118.58	287.90	0	0	62.53	0	0	4.03	278.43	195.85	0.84	191.77	46.75	0	240.69	515.63	65.19	97.31	0	151.99	0	0	0	245.27	71.78	3.15	0	14.30	15.24	123.54	0	2.72	0	49.30	3820.15	115.99	138.60	31.86	180.93	0	0.13	0	49.38	0	2.58	211.24	0	0	0	85.68	0	67.73	4.59	8.08	0	5.06	3.11	109.04	115.06	7.64	6.74	22.69	56.96	83.68	1027.02	0	823.58	43.69	131.15	80.37	18.39	63.87	97.81	0.73	0	87.39	156.01	77.80	36.51	1.91	124.30	0	3.37	94.32	141.18	16.39	636.42	124.60	228.74	22.92	230.94	327.21	226.96	218.82	412.27	7.64	49.59	177.50	0	162.92	61.60	135.03	814.26	168.77	0	0.27	37.35	32.98	160.40	143.43	14.58	588.87	593.70	3.04	1556.65	69.22	22.09	119.72	271.21	73.43	0.33	1042.02	0	0	0	126.33	48.42	0	54.19	0	145.55	0.55	185.74	54.10	206.62	39.22	432.77	25.01	27.74	34.81	0	7.12	339.40	146.44	71.21	125.91	49.78	34.27	51.18	0.46	0.14	178.70	90.15	251.97	186.37	0	0	33.74	29.63	0	1695.09	0.06	131.94	547.90	0	4.95	0	0	11.86	56.83	0	61.60	65.29	0	54.10	36.48	651.59	80.19	59.16	63.83	63.96	0	122.99	0	0	77.21	0	52.33	75.52	49.64	462.20	229.25	28.43	81.52	96.99	81.30	0	148.01	1293.32	1293.08	0	0	365.01	0	13.50	13.93	6.91	0	0.45	84.35	43.35	0	46.35	203.58	1229.17	878.32	872.51	271.17	5.39	0	0	31.89	0	0	1064.40	0	159.81	151.11	299.26	48.58	0	50.10	0	575.16	49.96	572.78	102.58	53.51	460.07	39.32	1129.92	579.54	0	0	32.96	0	50.27	0	39.43	60.32	124.69	192.00	314.71	254.52	99.53	1.16	472.37	565.05	54.28	899.34	230.13	669.10	26.47	506.79	462.65	0	188.06	0	0	459.27	241.83	127.42	57.05	88.29	303.29	3116.81	2842.85	94.54	2496.07	170.79	1223.81	1014.36	0	0	0	0	176.06	1.74	8288.84	6305.53	329.29	3485.14	3373.75	264.08	133.48	262.75	1552.30	278.34	208.08	2.98	78.59	2153.93	1389.86	1315.96	38.07	0	1580.90	1593.78	1000.35	1066.13	13.82	0	201.02	375.06	0	0	20.59	4389.82	4462.90	40.87	56.03	0	0	957.50	911.45	567.04	268.46	210.72	173.00	174.58	132.33	0	207.28	34.00	0	155.62	41.62	425.41	8.05	2.19	94.19	655.58	73.31	0	280.81	77.29	89.87	0	17.01	0	79.04	151.05	19.61	0	21.81	0	53.30	971.57	80.23	0	26.06	0	525.52	31.55	205.99	30.82	21.79	7.33	71.79	1.22	0	4483.17	51.65	159.51	1214.59	269.59	85.14	118.07	0.92	26.28	2.22	0	48.18	119.33	0	10.73	95.62	37.49	0	2.63	5.29	0	10.74	35.07	6.69	0	0	152.01	1057.58	74.19	19.68	299.31	359.33	2.21	38.14	0	0	0	6.77	0	7.64	0	42.54	11.66	20.40	246.00	35.40	14.40	0	0	0	0.38	0	174.65	31.34	0	51.43	54.93	129.62	168.26	154.56	74.57	16.62	17.07	38.78	0	17.52	16.03	0	0	0	0	0	91.50	140.51	157.63	46.67	36.02	345.74	3.18	14.37	54.57	0.64	0	0	105.99	72.03	13.28	49.61	22.36	4.93	0	3.25	41.31	57.27	58.15	1219.73	906.51	1401.85	671.99	711.06	28.57	0	9.57	10.34	0	31.62	0	15.69	2.37	0	11.13	233.34	111.17	0	0	0	0	0	0	587.91	928.52	475.35	1.06	0	0	1417.39	1.00	976.68	0	35.21	0	33.49	0	662.89	155.03	119.31	102.31	684.49	421.90	99.11	11.51	257.36	16.84	232.37	114.97	119.18	19.43	188.98	0	0	17.84	73.25	21.20	0	0	18.35	11.54	0	81.32	1.12	88.19	0	34.59	39.11	0	6.84	162.76	0	0	154.90	167.69	3.56	79.10	8.88	423.74	0	3.82	729.32	607.88	154.13	137.78	0	10.68	263.66	0	44.38	281.47	306.20	158.34	124.50	136.19	108.89	25.78	4.24	0	7.62	54.84	0	114.11	101.54	432.04	637.90	344.52	118.03	45.82	1024.07	254.60	178.05	0	0.21	354.81	202.52	0	25.55	181.03	0	201.20	12.53	113.24	142.75	193.99	0	26.85	1.10	115.92	123.56	155.61	6.08	18.33	34.32	0	0	65.77	2.40	2448.06	759.46	671.35	332.44	85.84	14.70	3.13	0	0	33.12	1.08	1.86	1.14	0	0	79.57	12.77	551.98	521.60	129.86	73.31	3978.73	2135.55	35.93	18.48	0	0	0	0	0	111.86	64.18	3.24	1013.56	71.80	0	8.27	15.54	0	65.85	0	993.08	798.65	794.89	125.95	6.03	1202.30	0.54	0.98	985.21	0	468.72	41.80	0	0	0	0	144.05	329.24	161.22	90.38	1.84	500.70	134.80	0	0.35	0	0	906.25	4.75	954.23	362.85	7.53	0.64	21.12	11.47	71.39	0	232.86	0	176.34	2.16	71.30	0	70.73	0	0.51	0.45	0	18.68	6.59	0	99.63	34.07	0.55	33.32	0	66.87	54.90	618.61	4.91	6.60	159.44	111.23	58.06	0	1.33	0	0	0	82.72	73.98	26.74	0.62	0	2.45	0	9.30	120.99	1.47	4.25	11.67	0	221.22	0	208.84	55.74	9.65	16.99	14.73	130.37	0	1.55	1.93	0	59.81	149.15	1932.16	1401.60	0	662.38	0	0	0	0	24.54	3.81	0	0	0	0	302.83	0.14	68.28	118.35	0	0	156.43	0	47.06	17.68	0	1009.66	1057.71	320.98	0	0	283.57	96.06	104.21	36.26	0	0	7.64	59.52	0	0	1.07	15.10	0	59.57	24.07	230.81	233.23	149.52	35.63	0	23.13	45.50	9.46	0	83.14	0	0.07	1828.44	0	0	291.40	0	0.53
S0869	160.65	0	104.21	717.63	141.47	0	410.93	1922.44	11.32	16.80	46.92	0	224.33	385.07	3544.86	748.07	0	1.57	1748.88	200.81	66.13	215.92	1114.15	5.38	2628.48	558.17	286.29	4.83	142.96	57.25	344.88	33.96	2841.35	8.91	1398.30	398.72	469.27	0	566.24	95.47	193.56	410.30	1310.95	432.30	0	0	499.49	215.94	114.26	0	1672.47	0	1520.96	866.98	319.42	121.21	120.36	1768.87	0	0	67.82	0	0	0	1157.49	315.80	609.37	169.43	180.28	0	54.52	183.73	600.38	0	135.11	0	0	321.65	1034.95	921.50	715.81	78.29	336.02	558.88	949.83	0	0	0	29.37	0	270.53	296.77	424.45	0	1324.28	1322.16	727.46	180.68	1219.64	1535.30	143.46	316.70	11.30	122.51	161.53	0	144.08	1350.91	1349.37	0	11436.69	50.25	5738.75	252.56	27.06	74.70	6418.02	0	89.84	93.95	355.01	271.23	4.59	119.81	834.17	0	688.40	34.64	204.56	0	725.18	510.99	278.03	33.50	75.27	0	7.02	685.17	685.17	3166.34	171.24	29.62	29.62	12.17	0	318.85	0	742.24	358.27	297.09	33.28	15.87	0	578.73	36.88	0	251.99	0	796.73	246.37	198.39	0	18.35	51.31	3825.97	1452.73	169.15	0	196.21	632.94	0	138.13	393.47	105.93	105.64	45.49	0	0	0	192.00	52.67	0	81.10	0	1932.01	269.75	443.79	389.88	12.99	0	386.94	35.34	179.78	1230.98	155.26	67.42	0	15.16	218.07	4012.91	1898.80	1900.76	30.02	47.49	0	0	134.86	6.71	27.28	37.48	81.52	1558.27	101.78	243.14	8003.06	0	0	263.03	0	0	475.61	679.54	160.01	0	5.20	783.32	31.63	1099.80	697.42	697.42	0	0	3325.25	3157.50	0	734.20	256.17	123.70	987.41	2989.99	3223.55	306.76	333.11	0	35.02	1622.60	0	1340.13	182.31	45.19	13.65	1709.73	1709.63	89.41	299.98	3364.58	0	3262.88	564.70	0	33.70	33.27	29.69	654.79	52.99	112.70	113.72	471.78	0	41.54	503.29	5547.46	125.68	0	8853.46	1591.66	561.90	0	259.58	83.36	0	195.07	48.94	227.72	202.23	0	11.00	203.43	31.11	157.61	7.61	186.11	88.98	519.48	147.98	491.80	582.49	0	231.59	0	2104.52	130.52	0	3284.01	0	143.02	2526.55	2526.55	41.95	0	841.37	1104.54	989.65	87.56	923.09	1086.11	28.23	283.45	879.42	19.36	323.00	2301.70	3.55	0	0	94.96	357.86	111.27	144.77	809.38	29.99	99.91	809.07	705.43	197.02	1619.99	379.65	244.66	811.43	4639.13	230.68	0	2253.31	854.93	2253.25	0	5.20	143.25	867.44	0	309.98	0	0	0	79.79	113.89	43.62	14.48	124.93	269.57	171.23	1217.91	0	497.13	1398.82	254.67	1784.49	157.03	1519.68	0	622.23	227.20	157.29	527.23	104.23	104.35	270.78	389.23	316.85	73.95	303.44	91.96	27.15	2486.36	4235.36	11.59	228.95	576.41	609.64	267.82	0	376.12	332.23	231.67	1603.43	0	238.22	262.54	100.71	331.91	17.66	131.19	0	0	0	0	0	544.34	0	361.12	400.48	188.93	1692.27	94.03	174.36	2026.78	910.13	14.55	38.49	140.95	0	0	0	0	41.40	88.55	41.24	14.76	2012.05	0	799.18	115.22	11.03	27.54	990.54	5440.34	118.59	0	1632.94	0	1633.13	367.44	1671.99	35.23	112.09	21.47	1526.78	0	210.20	0	0	324.42	0	2518.67	598.04	228.98	0	52.16	11.19	8101.58	1489.17	1683.23	646.59	415.23	127.28	23.32	494.04	352.28	212.61	119.10	212.70	0	38.24	359.02	0	0	0	386.77	170.46	0	0	351.26	234.97	434.18	128.39	129.75	1050.75	532.30	475.22	596.05	106.52	587.09	279.07	67.33	289.43	0	1571.65	733.39	351.89	381.83	267.28	240.34	0	131.17	0	410.49	1092.81	726.05	71.66	0	47.13	111.34	138.18	220.19	624.05	3761.31	915.39	184.15	22.29	6.72	385.09	0	55.39	5860.52	3187.80	3760.58	106.73	104.95	79.03	15.99	517.89	0	143.25	139.44	136.40	108.14	89.30	399.23	0	11.74	27.75	428.57	477.17	729.48	381.42	734.63	5914.35	2324.72	142.51	15.17	2259.63	148.27	89.93	11.65	25.51	0	44.12	357.57	81.42	90.31	537.79	96.50	21.66	121.41	0	416.77	875.01	349.08	49.27	0	2081.04	90.23	346.13	1268.56	38.70	30.57	187.09	44.50	59.76	43.55	0	461.46	10.04	10.04	0	461.29	775.10	273.15	285.38	9.98	471.92	535.30	208.24	607.97	331.08	17.73	0	349.76	544.11	383.87	690.02	495.56	0	0	316.48	1389.85	2444.82	162.30	23.84	28554.92	2061.87	0	74.77	6020.52	0	132.16	0	577.99	334.97	0	3.42	24.25	2808.93	0	7.75	72.89	101.38	12.13	323.60	324.23	65.77	184.23	184.24	65.34	32.91	477.35	190.15	1368.85	87.82	0	6.80	0	0	27.05	433.60	433.56	29.35	510.41	336.48	350.93	182.19	645.05	703.78	184.06	158.61	11.88	0	0	428.57	392.95	743.70	236.81	143.35	0	0	404.81	0	151.51	87.37	5371.06	5371.05	849.72	3234.54	765.31	622.23	0	891.14	1595.89	2.51	0	327.35	294.21	292.18	0	329.39	44.90	1007.75	172.79	77.36	0	0	72.89	0	1830.07	5923.04	1740.70	1638.97	457.79	2854.95	551.26	0	60.75	195.36	50.94	689.41	45.46	0	1050.81	0	0	326.12	44.89	0	0	44.76	0	1028.17	368.59	111.98	0	976.99	0	314.54	149.76	197.76	0	492.33	1489.27	250.16	1544.96	411.62	50.49	705.77	717.30	0	102.25	815.96	0	201.33	1712.15	2058.12	0	8.05	75.44	0	0	0	0	136.52	235.06	231.85	268.60	371.01	0	131.58	95.16	73.90	659.41	65.28	0	3511.14	1051.71	0	366.53	0	0	0	895.31	280.30	472.48	383.78	366.46	329.59	295.10	284.63	8.31	32.45	160.80	166.63	195.99	205.84	77.66	8.92	0	1882.32	9.50	1040.48	479.40	170.63	0	5511.40	0	1105.63	28.14	2578.19	141.83	85.28	199.91	4959.34	34.43	393.20	127.73	5.63	307.71	0	3762.83	251.77	0	0	8.01	28.42	28.66	4.50	1380.13	773.97	773.97	716.63	845.26	0	381.38	0	0	0	41.65	37.00	60.70	42.14	196.01	160.64	0	27.14	0	0	356.76	195.40	648.21	0	0	126.56	244.88	49.86	0	0	18.01	494.20	5825.74	494.12	271.56	48.32	0	1015.52	67.81	402.61	104.59	59.91	523.96	452.45	0	71.58	1313.56	1314.80	1347.30	435.73	866.18	0	258.99	31.50	103.47	9.41	25.62	0	0	0	320.58	0	483.01	23.73	237.46	1071.69	1517.38	238.38	0	185.46	469.30	176.13	18.97	0	253.24	30375.85	455.15	260.28	7.26	6.34	29.70	9.45	0	0	415.89	203.56	145.21	401.70	18.61	165.19	53.79	76.19	195.54	73.19	14.21	0	122.41	94.54	1267.78	715.98	347.96	116.45	27877.99	0	0	0	0	27.11	412.22	213.06	154.38	499.74	1756.18	107.27	52.95	10116.94	10131.61	0	7.48	17.39	9.77	0	0	0	18.62	52.23	192.93	0	63.85	929.39	93.78	0	116.97	0	1113.14	0	120.21	673.64	588.76	708.15	551.82	165.69	333.19	161.31	46.34	669.75	283.38	71.47	314.14	217.19	524.46	0	51.05	76.40	83.85	10.47	910.85	206.41	48.14	69.98	70.21	440.00	0	6.30	404.31	5.10	9772.23	69.85	354.47	283.02	94.21	0	73.53	0	88.46	0	0	0	298.21	253.37	0	0	0	3506.87	17.45	0	0	131.65	0	226.35	15.88	18.81	303.32	87.50	62.37	82.88	87.70	80.49	89.24	151.00	0	0	0	157.59	37.26	0	128.02	30.02	245.74	0	0	338.92	0	109.95	74.57	12.92	11.07	380.64	0	228.71	0	2218.61	7.89	136.21	321.08	0	0	1508.07	1500.83	51.21	10.42	0	188.90	0	575.35	0	976.50	124.29	75.76	97.85	0	62.50	17.34	57.49	226.40	0	34.51	0	4159.07	443.05	382.59	228.06	339.32	1328.39	2990.92	603.91	331.43	643.39	417.30	18.21	68.08	8.68	71.79	14.01	0	0	0	47.21	777.26	741.46	12.94	275.73	259.28	0	820.26	1860.77	267.13	365.24	3.32	5.42	169.59	570.56	725.67	144.31	62.43	45.01	0	6.65	0	49.44	98.88	15.61	318.46	304.78	22.13	78.83	17.95	0	0	228.59	0	0	73.39	58.48	48.98	0	35.33	0	89.30	98.22	0	237.24	0	2096.19	8917.80	1457.50	1011.41	150.68	12.34	0	62.59	625.33	798.11	0	113.16	0	0	109.80	19.26	929.50	115.63	553.97	1084.77	130.49	95.44	29.54	0	464.25	564.52	96.86	4899.27	1565.19	391.61	59.78	174.75	71.12	1805.95	0	280.04	377.12	0	534.29	127.03	318.65	60.11	27.32	334.81	407.69	68.28	0	148.58	0	629.52	188.76	14.93	6095.86	12.64	1.33	0	290.95	0	8.63	169.46	0	954.36	0	11.98	709.25	7626.04	8237.53	286.88	2810.75	31.89	133.82	59.79	1549.19	612.80	0	600.27	0	0	34.68	82.85	82.47	119.55	241.65	505.77	361.05	269.20	8.45	510.07	7.22	536.80	7.17	104.11	0	680.27	680.61	678.71	42.88	1800.92	413.42	1805.26	39.16	1696.74	1699.75	1039.92	922.83	341.02	340.82	111.42	242.24	33.19	109.05	9.13	123.94	0	335.84	0	3468.77	1708.26	405.82	29.55	700.48	177.20	484.81	62.14	7.25	300.00	49.98	96.85	280.42	350.04	10.27	2464.95	2899.75	2893.94	211.86	769.29	127.96	1013.51	45.78	0	11.49	0	0	87.41	3454.05	0	2783.43	50.06	0	60.17	225.37	193.74	162.60	153.18	1095.49	0	845.49	295.31	315.52	310.88	142.46	329.89	295.57	67.47	182.44	13.08	701.89	1240.66	119.94	193.45	16.44	148.30	77.53	2414.70	2404.12	0	56.00	498.83	297.82	514.68	0	603.80	18.87	9.77	18.28	102.57	366.66	2280.21	2280.21	45.83	153.32	192.27	762.29	0	238.68	630.01	38.41	17165.90	39.57	2463.69	353.34	0	5471.54	453.84	414.07	0	16.18	844.77	0	176.07	79.23	0	20.51	270.13	0	43.29	242.70	42.82	2340.87	231.18	173.32	836.01	1155.75	196.04	1341.22	396.37	48.94	141.14	1840.09	1841.06	56.55	0	56.67	1642.44	12.77	1618.88	75.32	15.78	497.16	23.57	45.77	122.20	15.54	78.09	2050.29	210.73	8.28	226.73	11.48	0	275.52	0	7777.16	0	122.12	8856.62	65.28	12.86	500.58	3791.19	295.99	4170.45	4730.80	282.79	2278.95	378.79	0	475.19	190.00	505.26	26.79	1.28	45.81	5193.65	105.02	106.64	124.80	1491.90	137.24	155.13	167.23	4560.56	216.35	0	243.86	903.38	963.04	711.93	1060.38	126.21	406.10	0	448.41	458.61	0	366.99	158.19	51.91	1199.37	163.14	501.35	166.23	333.99	16.76	19.40	5528.02	0	174.85	3593.02	1246.48	0	0	0	62.79	3694.21	67.64	136.15	2357.56	185.37	1424.23	358.40	46.43	154.80	198.67	688.08	171.58	2722.90	0	0	22.66	3247.54	42.30	1361.80	575.53	6677.67	6670.36	754.11	763.65	650.59	2808.33	6632.11	115.37	17.17	788.31	89.71	0	143.36	463.66	224.23	109.39	127.86	292.91	349.57	156.95	0	214.12	39.94	0	719.18	1114.19	1744.36	633.96	1067.14	215.50	2098.83	2102.19	9.67	0	1713.63	10150.62	1439.16	1880.74	321.36	202.19	284.71	8.45	79.45	10176.04	49.14	1747.28	121.22	77.56	13.60	7.34	7.34	69.80	0	1.37	2.53	1753.41	173.32	1085.45	478.73	76.69	635.62	424.10	1673.04	1123.08	347.68	223.73	3054.44	71.82	65.94	1664.56	2717.29	1661.67	814.21	412.64	244.67	149.73	0	0	0	200.25	0	183.91	36.08	769.27	751.43	1425.53	1448.48	339.98	519.04	0	10628.37	10715.17	33.13	135.40	0	1457.05	1448.50	24.55	400.54	265.77	48.59	30.23	889.98	492.26	3440.08	637.70	0	106.18	155.55	238.98	938.68	27.42	889.21	60.12	0	232.06	0	110.16	195.11	750.43	22.58	0	268.99	389.48	314.26	21.48	828.07	749.20	1350.67	834.94	0	12.05	8.98	21.29	29.01	802.95	444.84	49.83	1686.57	12.92	86.94	4521.78	357.91	300.71	391.11	152.50	0	0	18.85	9.28	511.71	477.17	0	12.18	0	330.86	16.90	28.99	412.41	0	1149.71	213.06	168.47	68.95	55.86	581.88	179.97	0	218.15	649.98	0	20.45	0	4.77	0	874.67	320.15	28.35	461.50	9.56	13.03	256.31	57.42	0	266.28	0	0	316.73	0	107.16	36.61	368.66	0	41.93	81.57	8.22	0	286.07	4.54	39.21	35.13	18.50	31.95	242.31	944.44	8.83	23.37	85.58	439.48	90.34	69.61	28.87	29.76	44.43	18.37	0.17	25.01	43.04	0	35.08	71.49	95.27	7.50	0	7.07	93.78	229.81	26.89	19.22	20.86	60.84	141.37	226.19	0	6.02	119.56	424.05	128.68	46.24	15.48	62.50	264.60	485.96	4.60	207.85	0	338.04	0	0	15.56	126.90	0	31.59	62.25	126.15	0	65.01	13.17	48.32	425.92	71.30	131.05	6.28	1.60	5.73	0	124.07	604.30	198.89	382.34	386.96	0	46.54	4.53	113.49	0	333.86	114.53	0	495.74	47.26	324.11	23.84	26.57	33.45	42.99	152.24	125.71	0	171.02	0	98.60	63.69	1070.87	123.95	1138.34	48.87	20.39	828.82	267.68	0	426.17	4908.29	55.21	0	94.66	96.85	234.44	38.92	272.16	110.95	0	0	8957.93	40.05	119.12	0	92.63	104.72	65.78	59.98	132.56	1626.65	49.58	529.57	0	15.95	685.10	507.29	442.28	0	14.87	135.07	16.20	109.11	106.71	12.47	133.97	0	86.84	0	0	0	0	49.46	123.79	62.92	0	4.97	281.11	242.10	199.12	212.48	0	2964.30	8.76	1061.78	319.18	7.48	487.82	34.13	34.28	162.36	893.52	81.37	82.19	53.05	0	363.54	2.89	50.13	168.08	61.72	723.64	106.44	27.09	722.36	83.13	27.16	93.07	151.58	298.56	179.69	169.54	107.66	1197.31	30.55	182.94	710.60	730.67	572.44	0	275.57	66.18	0	216.24	198.42	0	0	102.71	530.58	1028.10	184.27	18.84	93.19	1743.57	350.41	0	8.34	0	45.89	8.27	990.18	159.84	159.84	659.27	231.19	371.98	0	21.85	548.63	32.20	0	0	0	3347.07	160.84	204.07	0	27.22	20.12	291.66	1019.89	103.97	97.84	28.53	0	0	180.13	4377.79	0	254.82	1715.45	56.81	187.86	266.73	148.61	0	0	23.78	226.25	0	112.03	66.85	6.12	9.75	162.58	0	0	122.22	2.86	116.31	14.99	0	6.54	0	128.28	118.21	52.77	154.78	100.95	97.47	0.75	150.59	10910.64	24.76	108.28	26.83	0	2013.29	62.19	169.11	206.66	137.71	195.59	4.60	0	254.93	130.70	41.58	0	7.60	2446.94	1158.60	50.32	34.92	126.50	394.11	13.88	84.33	23.77	0	455.40	435.17	371.21	369.84	160.93	48.50	0	0	108.63	88.09	0	0	786.37	146.06	104.42	33.02	194.82	123.35	94.81	82.90	84.20	27.37	95.25	142.70	82.21	341.78	191.52	0	97.19	13.94	0	156.93	150.30	219.06	0	150.17	521.45	388.34	2.76	66.43	0	77.96	0	72.88	0.34	105.66	54.23	110.51	116.84	117.04	44.68	0	196.64	0	30.45	2538.44	141.84	37.40	176.25	97.50	285.71	63.25	77.49	13.01	59.76	200.35	4.35	896.40	1105.08	21.01	122.39	56.47	0	12.24	55.08	83.09	7.44	260.76	256.68	24.62	129.77	196.25	224.25	119.35	577.71	18.84	22.16	82.43	16863.38	439.06	118.35	109.49	0	367.06	259.96	205.88	0	273.32	100.27	665.30	48.70	0	2405.42	98.96	1721.88	38.87	26.46	1138.90	72.48	618.30	0	11.15	146.71	2.57	29.84	346.84	0	6.40	15.92	3022.12	0	435.20	64.48	151.97	191.81	8555.40	8397.77	881.93	291.58	220.68	8.31	331.20	40.87	217.20	3.81	0.05	0	253.56	24.24	51.74	0	0	0	375.95	0	158.81	157.41	0	1172.00	631.28	63.99	0	9.19	291.14	119.48	357.49	147.96	295.81	0	97.23	28.27	185.03	10.69	13.55	117.43	1683.32	134.58	0	0	261.85	159.08	2906.77	0	1093.59	0	26.56	143.85	121.12	0	30.61	0	134.63	227.46	46.23	51.19	293.95	291.45	0	46.52	0	0	417.21	0	173.48	48.97	63.34	433.69	152.61	908.53	524.75	106.44	100.98	265.80	41.12	17.36	4.24	217.80	6990.52	21.95	546.49	431.81	184.93	0	797.25	109.39	4.83	318.62	0	0	0	135.21	43.14	48.98	31.57	518.34	2.37	19.49	178.06	66.99	126.17	21.48	129.95	75.08	0	0	1942.42	101.88	360.23	85.67	0	165.03	0	30.77	0	268.40	0	150.43	81.99	0	0	0	4318.44	99.56	143.73	0	4359.79	80.18	105.88	992.58	1.88	77.09	9.54	1.67	476.94	0	1155.56	419.00	135.83	10.90	3194.44	111.35	0	69.84	0	3525.93	0	3253.81	487.39	387.05	0	456.86	577.08	269.31	244.69	6.73	21.73	0	45.97	45.73	0	82.94	0	0	0.63	243.02	0	0	155.24	97.95	0	127.59	48.14	0	1245.93	0	246.23	0	130.51	128.33	18.93	2057.33	2040.59	4.71	0	101.10	0	33.18	39.06	28.04	94.68	42.34	218.46	196.31	35.42	264.84	0	0	20.94	247.71	5.48	77.34	12.78	296.51	27.26	580.24	0	643.20	680.80	326.60	117.68	206.89	413.83	583.13	0	75.29	1614.42	1625.71	331.82	583.95	32.71	168.81	0	1213.67	167.90	645.50	99.63	74.14	176.88	121.33	598.15	15.89	257.17	1443.02	91.24	308.57	0	38.97	189.54	1.54	1336.81	1358.76	615.22	30.37	373.40	0	349.53	205.26	182.70	83.32	0	63.87	64.35	251.65	226.13	16.30	567.13	0	0	0	613.82	0	144.45	110.95	0	572.93	349.72	1038.36	649.29	768.24	738.62	219.24	245.21	75.43	0	658.20	626.42	29.18	0	139.34	159.21	97.40	44.11	250.55	225.18	333.04	0	519.94	9.71	423.98	183.84	630.64	0	839.15	1209.59	1225.35	0	6.01	396.82	405.09	160.87	149.15	237.70	295.41	770.91	99.51	104.26	730.44	55.60	63.65	0	0	2698.01	0	113.97	342.03	81.07	0	352.39	429.12	614.35	672.52	638.13	0	105.86	355.72	302.29	1033.36	38.87	5.77	119.51	43.28	0	502.15	116.55	42.37	0	484.46	27.20	479.57	168.58	580.09	291.06	1216.69	0	0	283.12	0	48.29	318.64	631.30	560.29	292.61	311.57	0	7.81	67.04	198.48	49.00	27.02	10.43	5.91	38.85	791.04	192.76	218.17	160.45	615.70	0	18.15	165.13	0	153.34	0	501.77	401.18	451.43	412.42	83.30	0	23.37	971.13	61.72	86.84	73.51	237.99	214.91	484.20	69.69	234.21	8.92	134.09	159.73	425.47	118.47	604.32	252.73	144.35	98.35	109.08	6531.09	944.37	144.53	121.04	221.35	0	0	110.83	199.82	234.13	122.93	145.85	41.32	57.34	323.80	107.13	567.01	238.35	159.24	10.86	65.46	54.81	52.63	593.05	493.42	375.87	190.91	32.88	234.01	124.89	2082.60	472.09	1805.54	0	486.88	338.70	309.20	141.73	5.26	0	32.08	158.94	85.45	277.22	0	0	0	0	99.64	270.80	153.70	489.25	1281.44	339.53	400.75	61.46	354.82	4058.03	109.68	0	1095.64	17.09	411.68	375.89	86.31	0	133.39	860.86	884.47	232.44	0	139.60	124.92	37.38	662.56	165.79	24.64	789.14	817.27	224.59	3523.73	205.56	133.11	799.97	24.27	153.46	117.95	3410.36	0	377.58	157.31	0	0	151.41	1890.56	0	226.53	11.49	407.71	236.86	527.42	0	718.54	70.72	1570.20	309.10	67.18	225.89	880.58	266.96	296.01	292.42	546.37	347.37	351.94	76.21	91.72	502.78	271.27	257.93	317.55	97.88	5.32	567.09	25.41	195.68	261.60	365.29	674.78	1620.50	12.47	9.86	44.09	0	0	58.63	92.94	0	4.59	57.97	33.89	266.65	1696.92	314.51	197.24	256.19	278.76	218.30	224.45	200.64	44.47	318.76	329.23	113.58	223.91	128.11	313.98	135.16	59.35	9.29	642.24	90.98	450.83	291.75	889.38	932.47	163.80	139.75	46.06	106.35	151.82	112.35	434.02	600.42	64.32	94.88	0	22.69	103.84	79.71	562.51	446.05	469.60	0	47.34	128.06	118.16	114.18	30.97	1623.57	1623.57	0	450.61	426.11	716.09	722.72	682.55	690.82	601.38	556.07	405.19	563.12	1799.31	301.78	265.17	1210.41	128.30	56.71	0	0	71.32	0	416.04	7.82	0	201.04	191.57	798.24	1083.93	920.67	374.90	292.97	679.65	1127.62	953.19	1787.98	561.01	2515.77	53.52	1605.07	1622.13	122.06	724.56	24.82	291.69	1158.03	658.86	335.56	226.76	128.92	2137.07	10011.54	9918.68	406.89	7654.50	799.75	3974.88	3451.10	304.96	231.64	0	193.29	2013.36	44.89	20421.95	14809.88	848.56	8017.52	7819.05	960.09	377.82	1175.23	862.65	1946.25	1675.13	176.11	314.49	4538.46	2650.98	2565.14	343.00	0	7982.06	7952.53	6727.40	6794.70	42.97	0	900.05	765.45	0	122.56	28.84	8813.21	14853.49	0	233.22	0	331.75	3729.01	3723.14	2753.75	1151.32	3122.90	2114.22	2125.98	1500.65	904.26	2069.05	0	248.79	549.49	37.49	884.81	21.95	21.89	862.70	4999.43	134.33	84.63	3333.22	547.27	90.54	91.70	0	0	265.63	1109.00	477.87	28.66	101.39	590.77	1092.85	0	844.97	284.52	174.62	184.50	1848.61	483.02	0	17.00	0	323.62	186.99	1.25	0	2305.58	191.75	227.41	454.54	0	907.88	744.28	0	498.04	207.97	51.19	164.04	178.26	0	57.79	142.84	48.90	0	23.30	63.22	21.44	0	0	46.52	126.35	0	108.72	839.09	56.74	163.29	353.64	218.63	23.23	2995.22	0	32.38	0	4.70	0	27.75	722.97	36.62	28.63	29.40	554.79	67.32	8.74	220.57	0	0	0	80.19	82.36	29.61	41.69	280.04	787.61	373.12	236.76	357.48	639.25	334.76	786.39	154.38	0	0	2045.84	1988.18	0	1469.19	619.65	157.62	148.51	189.61	90.54	177.38	0	97.43	79.33	262.86	0	135.13	158.48	167.82	62.61	74.97	72.42	0	101.55	0	548.60	41.18	0	98.81	82.05	78.43	1665.47	1908.74	0	0	0	0	15.14	95.06	6.88	276.09	362.33	238.35	5.73	0	148.04	667.38	115.38	355.97	0	191.72	0	60.25	17.94	18.90	3625.02	2411.63	46.19	18.07	20.09	2987.19	22.48	2692.31	38.36	77.18	22.61	5.62	0	2036.53	540.90	32.46	27.05	1036.17	376.69	113.23	19.74	409.04	25.19	78.96	47.21	55.25	36.36	930.67	118.79	24.01	72.90	28.05	117.30	178.05	136.19	96.25	177.45	21.30	98.27	449.52	125.39	73.98	324.29	87.04	0	38.04	106.51	23.46	117.91	232.89	1468.32	1052.94	158.25	120.64	153.93	63.92	8.59	4353.50	3355.91	113.87	462.60	120.74	67.14	614.63	0	116.47	169.62	169.52	955.71	1134.94	1136.24	302.93	40.61	0	47.52	57.77	257.08	85.79	1222.64	1234.20	589.69	0	1914.37	72.58	0	153.27	263.40	0	7.11	0	308.84	177.84	252.79	205.86	21.38	213.89	728.95	1400.90	0	0	128.79	42.71	0	0	376.77	43.15	204.60	383.57	422.98	180.05	191.76	13.89	36.45	114.72	2053.93	1134.76	1002.92	1463.68	315.96	0	2.92	0	3.11	123.22	90.83	81.95	49.69	151.30	103.69	165.42	254.11	595.20	701.73	1990.05	969.92	0	3302.48	440.29	154.60	56.02	233.57	61.42	17.16	23.83	223.77	0	47.71	1795.73	83.74	10.15	149.80	115.30	0	2.41	120.01	3903.76	2754.71	2742.85	109.98	41.95	2563.92	9.08	5.85	2197.76	0	541.53	108.95	125.95	38.06	168.55	440.09	1937.92	1518.14	198.88	196.32	42.68	1333.96	121.35	0	0	1277.58	3.57	3549.25	47.64	3258.43	358.70	57.08	143.83	508.45	647.90	343.97	66.58	75.55	34.63	876.36	53.60	0	0	205.13	471.21	365.58	79.09	56.98	751.66	389.87	1.95	1064.39	855.16	16.06	18.32	22.40	76.44	79.75	0	3.47	1.24	245.34	217.70	86.60	88.95	0	0	45.59	1.39	38.90	68.10	0	520.90	203.00	12.64	16.59	49.47	219.12	0.66	30.70	87.97	0	1277.46	0	530.59	205.48	107.26	39.84	44.07	595.56	7.12	11.80	141.82	64.65	9.44	26.17	10185.04	7119.35	56.57	564.02	500.40	24.59	481.62	390.73	80.10	447.94	740.56	545.65	594.28	32.43	1255.51	0	193.56	273.99	451.79	0	264.99	134.76	58.55	9.41	0.18	75.02	100.01	29.23	398.49	0	7440.31	257.51	255.94	232.32	141.55	0	218.27	402.44	12.39	200.72	43.72	564.39	369.43	781.69	175.32	743.84	720.71	593.17	63.37	67.27	111.44	175.78	7.22	60.34	90.18	0	0	0	0	0	0	0	0
S0870	684.15	481.49	433.40	2973.81	877.53	74.69	559.68	0	225.10	35.38	248.15	437.35	300.93	307.64	18898.97	1220.57	0	5.47	839.29	1691.19	921.38	333.43	4260.90	0	9214.25	1305.05	0	212.49	1000.10	43.38	610.81	263.85	10672.40	194.67	5326.73	636.28	648.13	641.33	646.21	729.83	729.83	835.42	2697.88	211.91	2702.44	127.56	1555.63	1205.81	329.20	259.28	0	431.52	3660.93	1899.48	250.00	1936.77	1940.63	7757.00	436.63	120.28	391.26	1445.04	248.17	69.82	1800.78	0	305.93	524.88	928.93	467.03	459.46	168.33	2346.74	1315.02	497.37	0	0	609.20	3371.90	3150.45	3587.90	321.21	297.15	0	0	12895.39	6.87	0	0	0	85.30	1691.13	772.85	0	1691.78	0	1014.42	503.17	0	892.02	1600.49	0	92.17	0	86.06	36.28	168.29	2803.10	3009.13	402.41	30594.07	288.76	15832.41	308.03	239.06	361.21	5876.29	229.12	480.09	22.60	9.69	504.01	0	371.89	196.72	109.93	7099.63	688.50	1414.58	3525.86	4537.68	1036.43	379.36	628.12	191.23	874.37	833.67	0	960.20	5256.35	655.58	1269.97	1270.92	0	0	491.08	262.04	4492.63	707.28	2085.84	119.90	197.52	0	0	88.08	271.92	965.09	0	2125.23	534.12	532.61	256.43	909.32	410.88	12656.13	2211.88	940.87	87.18	1031.17	1092.83	0	652.98	1460.29	1103.09	0	1831.81	94.77	129.31	0	118.14	1414.24	183.47	367.21	0	4275.22	192.53	1160.41	750.29	0	1009.77	1252.77	51.13	27.83	3454.44	31.46	512.33	283.53	0	0	0	7312.71	7300.54	16.98	148.80	180.88	55.29	132.92	38.97	1117.58	192.22	79.91	2702.34	114.72	2487.56	30072.36	301.93	15184.07	194.90	610.70	20.96	665.83	1838.11	339.18	15.38	34.45	4985.46	0	2781.86	515.05	515.05	68.83	676.84	0	9321.76	0	889.23	0	0	6534.07	6422.56	6559.37	1003.83	4680.31	1958.67	177.42	3211.87	3125.99	4283.23	1092.09	230.83	0	5458.42	5406.47	0	1323.85	5512.71	0	5512.73	126.06	2525.29	0	0	452.73	932.02	187.01	187.01	187.01	283.79	1597.00	0	1395.30	0	0	0	29601.97	2190.11	986.41	79.18	710.14	0	529.26	529.26	0	597.39	597.39	323.99	118.40	527.97	141.72	766.89	0	0	301.85	873.53	605.17	799.38	448.64	2673.66	903.14	114.17	8845.36	628.50	101.97	16.47	27.52	803.05	5412.61	5423.97	86.88	320.75	1836.93	5089.23	4964.58	2107.90	33.23	4142.38	167.39	753.58	2970.96	114.09	472.46	2531.09	81.35	112.15	93.50	48.38	484.42	355.48	487.88	2588.15	137.42	0	2588.70	1997.30	556.54	3056.82	461.32	828.46	2518.26	8888.84	1028.79	912.75	4169.54	244.37	3990.20	52.98	460.44	1327.25	0	139.50	703.85	139.50	730.90	606.91	59.32	654.84	72.54	123.31	1390.01	393.53	1107.79	1869.84	0	1239.68	6717.86	0	1126.10	338.96	1169.95	29.81	48.66	0	300.11	1161.27	0	0	787.07	787.06	212.34	32.46	557.05	0	241.67	11722.99	19897.34	351.85	608.61	1988.00	467.10	1122.29	289.77	854.84	19.98	315.12	1910.49	467.78	1234.09	177.94	25.34	2372.61	41.07	0	38.09	0	321.40	4.26	0	1175.62	78.30	61.00	1339.61	95.61	0	254.37	1161.55	5235.40	844.52	520.63	6.80	590.01	564.52	1222.63	998.89	0	97.74	0	0	72.92	72.87	176.70	2499.14	134.48	124.58	54.75	2512.21	9247.95	359.03	42.43	5260.16	0	4650.43	719.33	1178.32	167.75	336.48	80.13	232.77	8.65	0	286.36	238.91	0	5.65	2747.22	796.79	556.59	0	0	0	25475.94	3777.70	1936.02	118.35	430.53	371.37	182.39	771.87	2903.45	0	691.84	0	0	209.99	711.96	241.13	584.84	115.64	1077.11	534.82	233.31	209.60	669.74	510.37	970.36	31.11	5.69	3256.60	1648.29	790.40	0	258.34	2792.01	921.61	72.12	191.95	79.85	2914.20	1464.22	781.46	2211.42	1232.99	1108.77	0	12.03	160.54	406.86	383.48	247.23	1683.34	0	92.53	262.57	632.08	0	1580.63	6491.37	1617.95	393.19	630.07	16.80	703.89	205.48	517.13	9240.95	8078.51	1085.79	297.26	138.98	73.90	207.16	849.58	161.03	492.81	0	849.61	151.70	243.88	442.45	194.11	13.61	115.72	0	0	848.79	672.99	3025.58	22293.32	4370.39	0	0	1315.31	1058.36	409.95	255.58	0	431.58	133.74	1155.70	407.89	228.80	2.28	294.30	0	0	0	12.30	2692.25	0	171.96	309.88	0	492.35	525.02	2996.12	7930.06	36.05	0	116.69	450.49	0	77.85	3143.59	458.06	458.06	110.78	2153.96	1532.36	487.21	444.03	124.15	133.13	932.10	425.87	561.34	355.77	115.51	0	280.94	0	193.48	286.13	532.24	0	359.52	920.49	982.83	5859.63	884.78	46.75	0	3357.75	415.71	175.89	0	34.60	0	0	3658.02	719.18	609.41	48.16	0	0	31.82	224.67	526.33	166.54	1225.36	1419.78	1419.78	263.69	403.11	427.99	262.42	0	555.73	942.99	1528.68	419.28	6654.49	24.54	904.85	43.01	24.82	650.17	642.04	0	0	488.30	482.57	462.02	0	1840.80	1205.36	7.84	81.63	1043.27	945.81	876.99	345.95	1019.50	155.04	0	0	0	305.73	2.69	540.51	112.42	0	200.70	916.27	70.37	1007.79	0	260.18	717.81	685.31	0	0	602.22	744.52	718.43	163.58	560.69	201.47	2442.16	248.70	49.61	40.15	74.80	496.06	54.80	3381.53	8595.14	2687.87	3027.57	1952.84	175.51	1420.77	295.45	174.63	360.20	158.34	301.39	514.44	369.45	1430.68	90.98	1295.32	0	691.24	19.28	38.92	400.59	7899.71	0	352.08	580.54	0	492.39	174.93	349.67	237.23	674.52	193.82	1520.92	6100.13	292.28	1038.03	1118.87	0	1098.78	241.35	1364.52	59.76	1008.60	168.90	183.95	543.54	1869.72	0	95.32	21.84	166.30	192.03	161.15	0	184.45	328.56	357.14	268.41	287.86	97.70	318.30	194.95	603.31	416.75	598.59	191.45	3165.43	1089.80	83.97	0	64.59	79.01	61.36	765.28	106.53	443.76	327.83	131.35	353.12	418.37	373.15	48.47	0	509.27	235.45	312.21	257.21	315.66	61.28	0	4882.50	69.79	1298.47	863.37	592.49	3384.76	0	2433.40	309.48	4.61	2972.51	46.37	0	103.46	0	0	323.29	461.66	31.13	191.86	117.74	1217.93	233.39	0	239.07	197.19	538.39	430.01	617.60	236.99	534.22	736.83	1113.93	567.92	0	0	999.69	1319.57	0	278.30	293.88	280.05	33.25	1083.94	142.35	68.98	0	184.44	347.86	266.82	0	1308.96	61.46	0	95.47	8.72	0	38.55	0	328.98	172.58	12382.91	485.08	526.58	178.98	142.77	2596.85	199.73	1435.22	146.48	14.34	564.36	1174.70	1115.39	24.79	2129.19	1033.94	236.45	0	12.13	86.46	237.33	289.13	132.31	0	281.25	14.90	77.32	351.91	40.20	380.65	0	1150.78	0	1313.26	2625.88	0	0	158.35	1658.39	156.86	78.60	26.16	487.31	9956.28	201.70	499.17	144.91	0	158.00	78.51	73.00	2418.48	995.31	25.39	0	429.63	198.08	115.98	564.62	262.54	512.69	58.81	118.26	225.02	66.70	487.81	1030.84	468.18	107.88	0	80489.32	13.00	52833.02	418.78	5.75	134.12	420.06	390.12	173.24	1408.34	930.90	0	214.83	2299.82	2322.49	395.40	0	87.72	138.16	396.53	0	9.80	72.25	660.24	15.16	0	154.17	0	0	403.23	72.58	1299.67	3700.23	256.04	93.12	1261.53	0	2339.94	418.25	177.16	410.30	751.05	82.65	138.26	260.08	0	362.89	233.74	131.53	27.61	97.38	212.28	0	0	368.17	31.82	178.45	201.16	328.39	750.18	19.44	28.50	76.86	142.13	8425.80	30.93	295.41	302.61	274.10	932.46	173.65	9.15	45.40	0	36.52	32.56	0	0	73.81	167.34	165.74	525.47	0	237.15	187.14	479.45	0	365.70	124.78	118.73	65.21	106.49	16.86	85.07	73.31	112.74	152.99	12.91	239.67	26.53	388.56	316.95	343.62	36.27	15.54	191.20	46.36	0	146.22	717.32	0	234.55	32.60	5.33	4.72	96.17	34.11	0	77.31	105.29	8.03	53.56	433.33	394.37	120.51	661.40	734.52	253.70	222.37	40.71	823.95	101.46	413.44	0	34.28	235.59	136.73	58.93	6.20	182.40	40.96	8.98	47.78	31.41	271.77	138.04	1785.78	1463.80	1472.76	965.40	613.77	2478.10	3089.62	984.02	578.43	276.17	436.28	46.19	102.33	0	325.45	177.95	185.12	133.34	185.71	8.71	1103.32	0	23.41	0	122.00	0	2749.69	4.93	0	560.48	43.74	74.25	91.31	262.52	1136.86	231.21	92.39	0	226.98	5.62	0	31.74	261.04	261.16	260.36	260.39	9.32	134.03	74.00	113.54	59.11	2620.73	27.92	89.86	0	128.50	0	0	107.36	12.68	261.91	91.57	75.39	47.10	33.94	4447.00	13520.14	2323.59	2628.66	120.98	579.40	83.61	0	278.82	484.57	153.95	45.36	21.29	130.66	305.99	259.78	1735.05	761.81	938.01	542.05	288.00	349.05	181.06	0	521.12	689.88	228.15	6805.32	586.30	903.13	0	0	160.55	1051.12	120.84	123.95	654.31	0	1199.89	470.16	1156.59	205.47	257.39	128.10	1102.66	28.05	12.84	76.56	205.71	1684.84	0	71.26	6625.04	468.16	156.97	0	1076.06	221.33	243.04	551.78	235.80	865.15	100.56	28.41	396.69	7940.56	11210.43	391.89	2642.57	198.54	195.18	199.96	1757.24	536.18	29.17	331.32	706.77	0	1.38	135.18	143.69	48.35	347.47	697.33	309.95	79.87	102.25	146.33	81.82	303.82	16.15	0	183.53	981.08	981.60	985.37	342.10	1283.09	484.62	1267.95	142.38	3104.56	3092.14	286.40	937.82	254.71	7.92	0	780.62	195.51	410.79	118.34	435.27	137.07	8.96	0	2170.15	1552.51	560.62	0	555.72	251.21	955.43	43.30	255.52	200.82	1.92	94.74	569.73	241.32	61.10	2502.47	2579.95	2517.35	216.47	568.89	262.51	776.21	72.66	200.93	315.36	39.35	180.10	83.90	823.11	20.32	4010.73	39.70	6.14	111.98	0	8.82	12.66	0	968.48	197.81	927.48	194.52	0	460.86	42.65	144.78	204.35	0	266.07	213.17	200.92	2428.70	275.04	180.06	101.07	134.27	179.68	2595.32	0	67.89	129.57	689.40	547.36	504.84	297.68	1046.65	85.97	180.07	158.86	163.82	396.59	1224.40	1187.99	162.23	305.47	21.72	314.09	125.06	336.92	535.59	986.11	18420.44	0	2675.10	386.23	14.14	4634.72	363.99	0	106.31	79.78	759.62	858.92	17.54	190.81	58.54	65.07	161.81	0	51.95	249.65	52.18	2203.04	333.33	134.43	120.06	1053.10	208.98	650.02	552.24	142.51	323.56	1800.17	1716.94	508.14	4.41	0	930.72	39.23	945.77	3.50	90.65	0	62.34	45.09	219.53	111.05	197.36	998.25	298.53	104.48	215.62	175.26	0	0	36.74	8371.26	82.38	392.76	6356.34	2484.92	525.69	407.38	6813.94	265.44	5882.62	1391.17	504.37	440.07	329.38	63.60	542.09	613.01	285.18	97.57	7.36	151.36	6379.95	68.58	79.18	51.65	1058.38	222.33	0	307.95	3998.45	374.34	2429.13	48.39	852.81	683.59	199.74	1093.36	120.61	1710.42	51.80	251.26	1327.12	0	1090.78	393.98	0	456.62	481.00	200.11	57.96	273.11	0	8.68	3536.59	21.08	100.78	2995.80	0	333.67	60.72	602.35	114.64	2976.60	207.52	648.44	2229.34	439.83	725.31	343.60	176.04	95.67	624.90	365.21	17.47	2169.25	2219.20	26.51	0	3030.29	77.14	1214.31	645.75	5184.48	4619.40	211.20	211.61	401.33	549.83	5364.09	162.84	202.55	76.72	63.61	1813.25	153.23	539.94	105.12	389.84	393.05	0	322.16	6.41	0	26.63	318.01	15.36	1556.94	2397.20	2412.21	666.34	1028.58	131.96	1022.91	1022.32	277.81	11.49	614.69	7927.74	714.60	1185.16	181.93	519.75	515.08	35.09	44.88	0	152.52	1432.30	460.92	195.32	221.06	330.90	210.45	33.00	142.19	55.80	229.98	3754.10	120.87	917.65	344.98	231.46	153.55	162.70	1279.66	837.64	218.86	113.01	1146.78	113.87	0	1786.96	973.12	1791.75	532.24	373.03	36.30	11.11	93.85	110.36	110.08	367.65	347.77	28.68	65.40	1220.08	1638.49	1362.57	1350.96	401.46	220.73	147.35	4346.00	4369.85	389.90	148.15	918.62	288.53	176.72	5.05	0	25.87	0	2.28	681.17	231.84	0	293.64	86.51	43.07	142.71	109.95	1505.97	75.77	1001.73	3.67	3.94	374.08	347.31	19.99	240.83	323.82	350.91	17.12	140.47	740.54	710.31	206.60	625.78	686.62	249.79	708.75	73.47	311.79	104.80	66.67	55.89	356.60	440.66	48.45	1819.67	35.03	76.18	1341.37	78.00	135.40	162.28	53.38	0	15.62	0	459.08	326.44	853.10	363.43	77.44	41.35	271.97	78.92	149.90	211.63	111.77	2721.57	528.28	393.44	64.75	0	1100.71	492.91	91.97	79.99	255.71	45.06	21.39	130.67	39.03	23.40	1776.86	186.31	359.44	380.74	4.42	28.60	151.03	105.49	138.66	370.22	60.47	6.30	135.11	7.98	111.13	0	33.62	1.88	123.17	4.57	39.97	9.73	614.98	56.23	126.00	119.51	116.03	27.26	561.65	1242.83	114.29	343.54	421.84	398.07	94.13	39.85	111.27	105.95	0	29.95	258.27	26.74	35.18	123.04	156.68	100.72	25.04	58.40	0	1.64	209.91	196.25	99.32	204.05	0.27	200.45	14.36	171.24	160.63	55.22	78.82	260.32	0	0	70.22	0	606.61	472.57	152.29	187.66	20.41	133.57	12.25	4.41	366.76	77.67	16.60	0	300.14	151.74	1.24	30.75	10.01	5.50	272.93	56.66	307.43	63.20	37.43	89.36	4.42	4.63	302.66	46.34	14.82	205.06	63.90	162.89	185.22	68.12	2.58	10.94	0	0	207.89	0	142.25	22.26	0	198.46	195.92	0	2072.49	39.51	585.64	307.37	104.53	105.49	484.46	92.50	522.49	64.92	0	1431.50	7.68	106.94	977.96	2385.82	24.11	269.66	145.81	15.18	35.98	110.81	120.88	209.59	289.45	0.32	0	142.82	346.24	9.84	101.90	545.15	4.66	108.95	0.99	1188.21	23.07	192.95	8.33	47.46	585.88	319.34	107.48	43.31	14.77	32.69	482.07	60.27	136.96	64.05	246.48	66.84	74.53	53.00	0	23.60	333.33	10.58	172.14	120.00	8.68	122.15	101.84	253.18	234.06	0	162.19	1201.41	14.74	717.08	383.95	220.56	880.01	41.54	14.32	104.62	178.86	27.23	40.14	109.80	4.22	28.29	123.59	0	0	0	1166.79	0	18.34	1089.84	386.14	376.49	9.81	1039.39	56.26	19.29	27.24	274.53	267.25	2.44	34.81	84.13	475.75	260.91	256.95	360.39	90.74	77.69	213.29	297.19	148.45	30.73	1.63	343.14	612.35	27.46	131.37	182.22	0	319.53	0	67.21	1.99	147.35	10.96	1511.41	31.29	3.56	679.61	224.64	148.19	15.97	78.42	0	5.05	42.13	130.26	0	5743.11	35.00	63.83	105.43	0	0	85.81	1881.04	1.59	0	159.75	14.66	186.27	27.00	7283.48	569.94	0	2868.47	20.37	43.22	964.34	125.74	7.18	3.25	243.53	91.34	979.04	85.49	14.88	171.79	132.20	115.74	24.40	69.52	45.45	0	168.92	94.25	55.63	6.90	437.57	197.33	389.18	173.93	92.96	180.76	3.86	92.59	160.44	0	85.17	257.75	0	0	1444.02	0	378.19	44.88	0	24.64	61.02	0	22.97	191.77	92.15	17.82	56.16	0	1958.40	799.53	36.92	7.32	0	42.04	972.09	508.71	2.21	49.13	280.52	0	38.68	27.41	66.29	23.60	100.87	63.09	86.79	36.68	0	296.76	16.86	285.49	114.74	168.40	6.97	263.48	254.67	180.65	77.68	164.41	42.27	6.30	82.29	190.51	101.28	0	29.24	36.62	0	0	85.35	0	230.01	398.88	308.48	10.47	87.32	0	144.81	134.38	15.02	7.09	171.73	0	224.02	189.21	2.01	0.09	52.82	340.98	0	0	7287.48	205.48	0	0	126.77	789.64	60.17	109.93	160.50	0	47.00	0	319.97	511.90	33.23	69.19	0	30.15	2.29	8.54	7.10	22.07	11.74	29.53	1.24	0	7.82	54.41	12.29	239.91	111.00	39.36	5.21	12921.93	203.75	172.52	0.88	16.24	405.69	0	151.07	0	49.22	7.50	465.78	0	324.28	1465.44	27.27	1521.23	3.78	89.64	1440.78	0	670.55	130.96	51.58	65.62	0	20.07	42.55	460.92	3.85	130.67	5779.89	38.45	1063.73	30.42	0	171.32	3195.57	2926.18	0	265.14	79.85	81.53	246.73	44.06	91.16	4.10	2.32	4.37	212.10	0	0	0	27.73	188.02	178.99	114.63	352.05	349.57	115.51	377.17	187.07	53.20	0	0	149.74	65.66	68.91	11.31	495.81	0	31.50	92.26	164.16	66.07	66.11	65.20	1203.77	138.40	175.39	154.88	498.75	153.49	621.93	102.18	184.29	2.72	21.45	275.73	0	78.88	0	26.10	170.08	167.68	37.14	17.67	337.78	237.16	167.47	130.32	0.84	263.26	146.62	0	227.59	1.50	94.58	0	8.43	127.25	86.52	0	4.22	436.89	93.54	0	0.13	4.12	2783.36	14.64	281.32	449.27	148.15	0	0	14.56	10.76	81.26	194.65	27.97	22.25	215.51	183.81	0	0	364.30	0	65.43	31.64	1315.01	1214.96	16.82	0	69.96	43.39	0	560.32	0	146.07	26.94	136.09	0	12.74	510.39	0	184.57	8.56	248.73	170.05	66.57	194.99	19.20	1102.02	504.29	103.37	5.48	26636.42	50.17	259.53	10999.88	163.02	114.56	21.47	13.79	396.27	1.45	2502.82	116.50	49.91	1.93	3766.56	37.94	91.01	84.90	0	1757.18	110.11	1703.19	686.17	652.13	1896.40	372.71	405.58	0	44.54	0	0	0	136.96	140.06	0	109.78	76.20	0	10.29	124.74	6.50	16.26	454.51	9.12	167.69	643.16	0	0	435.43	88.66	141.00	0	47.51	193.37	4667.54	0	2490.06	160.65	43.15	116.28	57.78	40.50	153.37	31.54	226.22	104.39	138.55	65.52	94.84	46.67	56.17	49.77	24.58	80.54	0	215.41	0	300.53	0	620.82	308.62	767.89	577.67	365.03	75.77	297.54	444.23	491.85	209.59	137.53	177.15	178.48	644.88	600.02	9.68	101.17	379.22	1556.01	495.89	446.58	0	310.90	10.04	48.66	212.85	0	131.13	0	75.30	358.66	238.46	0	9.68	11.63	0	797.05	502.13	21.92	483.11	554.68	726.73	309.39	7.61	173.69	211.97	220.90	142.51	238.84	146.28	56.67	1308.14	97.68	13.04	40.45	451.17	0	0	28.52	129.70	307.76	309.55	1285.47	754.96	941.94	675.07	139.10	81.29	8.72	78.59	61.49	615.93	0	152.74	80.80	61.33	0	4.09	37.97	51.02	149.25	667.48	595.36	128.25	167.22	158.38	431.14	0	0	295.51	296.97	55.45	2.13	14.17	13.87	185.49	159.51	105.40	117.71	602.95	152.35	165.95	885.04	30.26	0	3318.27	614.00	0	0	323.48	5.16	49.35	48.85	131.66	26.93	86.91	605.39	249.56	213.21	132.41	158.83	279.80	1370.80	10.54	25.59	127.20	109.77	43.93	1610.68	14.87	20.64	11.98	538.78	14.51	242.74	175.64	115.12	83.92	1423.93	49.28	98.90	0	31.53	0	12.82	263.93	169.36	0	21.11	0	0	31.97	37.86	2.00	150.19	0	491.02	460.77	51.93	13.97	239.82	24.81	353.21	59.80	5.82	150.77	5.53	11.71	16.74	398.97	15.85	314.50	133.26	128.69	278.14	0	1109.16	90.44	290.07	12.28	160.82	122.96	131.00	96.67	201.36	215.74	0	16.39	0	50.52	46.73	31.98	2.37	13.08	41.02	7012.83	1136.73	102.79	60.95	253.83	121.00	14.81	82.38	99.52	124.11	3.73	100.51	0	16.44	119.80	78.58	995.41	454.30	44.79	0	1.14	40.79	29.81	345.46	53.70	8.60	112.18	47.01	127.01	67.51	1438.81	0	1839.44	0	0	19.65	25.04	32.57	252.89	9.99	62.25	0.54	84.03	424.64	160.87	73.18	0	423.61	25.48	92.82	169.29	439.34	1192.99	201.80	903.07	0	292.83	1587.54	0	216.19	1511.69	37.74	0	429.92	0	148.68	128.59	1076.05	1651.77	287.85	0	236.27	101.25	58.25	0	0	47.76	386.64	311.04	697.03	3867.70	0	45.00	762.05	431.01	1.53	3.93	480.65	22.86	48.19	118.33	1309.28	272.06	124.60	319.99	0	78.61	11.84	303.77	19.64	120.95	128.21	526.94	56.46	237.43	67.34	66.74	0	690.41	363.26	161.64	158.84	22.73	240.19	0	0	10.13	277.81	104.48	57.60	608.16	100.51	183.92	32.75	0	0	6.02	184.55	74.88	701.71	51.65	77.05	0	0	0.75	450.65	2.03	199.15	182.69	109.40	59.02	157.28	789.37	56.54	113.85	76.08	0	0	108.63	67.57	75.30	267.36	5.05	260.21	5.18	237.76	0	0.09	61.06	2.22	333.99	157.41	0	13.33	140.92	1236.06	4.28	4.08	0	10.65	247.03	235.79	0	222.91	0	25.99	80.64	28.34	87.77	87.08	978.69	0	660.90	256.47	108.72	87.89	12.01	94.40	0	6018.49	6291.12	42.98	367.87	303.39	395.01	80.63	269.49	237.62	184.45	2098.92	138.07	2085.89	424.92	87.97	1630.94	79.97	0	18.39	158.32	3502.80	115.34	297.51	328.24	253.31	230.03	32.68	154.99	0	0	1009.64	0	202.96	721.20	1538.97	0	2009.76	879.27	2783.42	273.30	2148.75	2141.07	0	511.26	7.64	77.97	1203.78	0	388.76	181.31	448.58	2565.53	12517.71	12569.14	163.59	7850.73	712.57	4211.58	2066.20	229.39	157.69	163.58	101.08	33.35	41.68	27031.39	17034.21	504.35	8460.03	7754.85	290.78	233.82	661.68	165.29	1011.18	1110.53	0	109.95	6126.73	3884.42	3832.88	0	88.48	6055.28	6075.24	5329.56	5335.38	15.65	44.82	447.92	1088.98	121.77	68.59	56.88	0	9579.37	435.10	136.38	1.85	40.59	1401.87	1464.25	1201.22	449.26	1232.85	1212.28	1210.56	483.84	235.78	532.40	252.60	67.54	313.27	0	1055.57	0	129.55	114.27	1349.89	0	32.90	722.38	143.02	10.48	21.11	131.77	0	77.44	364.55	78.47	15.18	153.61	67.39	381.14	0	145.20	17.44	108.49	0	1054.40	54.16	392.03	86.31	94.57	195.63	140.21	34.15	2.58	0	227.57	246.57	296.13	2.85	55.36	139.16	87.05	65.93	250.02	27.47	217.97	196.58	83.53	161.99	155.64	72.06	39.80	51.55	8.55	0	0	130.97	55.32	38.22	11.90	123.25	51.01	73.14	16.32	0	0	85.98	84.81	100.02	231.03	84.47	90.76	234.65	58.04	364.98	335.55	39.84	93.69	1226.31	97.79	93.72	234.65	980.81	1019.03	444.02	57.31	174.15	51.54	44.50	552.94	423.27	315.15	380.16	504.17	339.33	371.97	0	77.69	1961.81	49.04	0	1387.39	436.52	447.98	157.56	0	397.32	455.11	133.07	185.55	0	135.01	126.81	67.77	151.68	79.73	333.42	200.85	197.92	133.12	3.32	104.36	78.81	86.62	160.33	1.55	0	77.67	104.62	3.67	23.25	717.07	16.45	340.13	0	142.83	79.08	79.57	33.67	261.49	95.25	161.68	75.58	0	3.43	90.99	0	166.36	27.04	111.27	72.25	41.68	21.40	46.41	146.36	59.21	20.28	3.03	0	2840.68	25.09	2083.57	0	0.57	0	0	0	1003.29	105.20	63.78	123.81	433.62	350.33	126.23	26.25	263.67	6.32	62.88	199.70	7.01	107.55	1369.41	480.20	0	64.85	42.95	102.76	0	33.50	62.88	2.21	26.21	70.47	193.60	123.69	30.57	141.67	63.69	355.63	390.26	500.75	0.69	0.47	77.03	6.31	1.20	125.55	0.79	754.19	0	106.46	1975.54	1597.63	180.62	327.03	689.20	582.50	1001.92	55.08	42.57	392.65	414.28	418.67	502.91	517.04	237.27	99.61	38.33	148.94	151.75	76.19	0	423.28	549.21	563.96	2330.00	541.47	260.61	104.44	0	67.32	44.00	95.47	147.30	313.10	248.17	0	28.76	168.53	10.72	258.27	121.61	84.39	38.31	196.45	0.88	209.58	0	277.46	0	179.10	8.28	132.71	78.53	54.49	0	26.00	0	1828.97	758.76	693.05	779.09	175.42	0	55.08	51.73	21.19	43.47	92.40	21.73	3.65	49.98	44.69	104.45	0	326.49	337.78	145.53	168.61	3087.77	1992.59	413.40	102.92	0	102.90	136.39	76.82	14.81	598.21	365.62	2.18	633.86	1.39	0	270.56	330.62	232.66	326.00	49.60	5433.40	4376.53	4295.14	68.03	62.97	4137.81	0	0.58	2818.57	8.26	309.12	368.30	247.39	297.56	0	96.34	1997.73	1753.36	319.73	250.36	0	1296.18	251.24	19.47	251.89	130.42	99.94	1479.95	42.09	1444.81	731.60	34.62	38.56	373.93	298.62	428.89	259.77	149.27	92.01	622.16	132.45	515.43	9.56	148.70	1.79	32.62	36.81	28.75	263.37	50.92	92.29	295.09	175.08	163.00	173.42	35.99	81.37	33.54	1478.57	66.12	23.09	411.08	340.00	38.32	65.24	16.58	0	7.58	0	75.15	77.47	11.24	171.41	210.80	1.75	1.76	0.43	621.89	1.70	137.75	142.64	3.07	954.96	1804.52	724.24	181.04	60.71	17.17	4.26	188.22	162.81	8.03	0	0	9.33	59.46	1333.05	900.41	23.82	141.48	25.30	128.89	77.36	155.74	30.88	82.89	183.41	169.58	163.53	7.24	50.52	92.27	105.58	173.14	136.04	0	176.21	44.61	9.89	29.90	56.32	378.55	390.25	214.41	34.23	14.94	1128.24	252.99	243.66	401.36	142.96	0	230.70	479.56	9.59	7.75	0	1.83	145.60	73.22	75.54	743.26	734.95	495.39	20.59	59.78	99.85	87.68	35.77	0	141.75	0	0	0.84	0	0	0	111.81	14.77
S0871	374.42	0	185.11	701.65	0	4.77	290.98	1785.19	68.20	0	207.92	0	64.72	124.98	0	65.16	49.26	19.61	1651.09	378.19	484.86	23.65	2797.60	29.74	3458.39	364.56	0	0	42.49	57.15	50.53	18.67	0	0	992.59	458.08	93.49	121.77	76.50	218.27	219.79	0	1220.88	382.94	798.82	340.61	1182.81	325.87	16.11	71.17	1749.10	55.36	2095.57	1340.59	150.76	81.56	51.26	2191.01	0	0	0	0	145.23	0	1788.64	0	508.43	224.10	11.62	453.09	19.22	32.53	501.84	2.25	117.99	26.99	4.25	135.53	0	1247.21	710.50	0	310.75	0	252.85	0	114.63	174.76	30.74	104.96	108.97	0	589.06	0	886.38	534.25	0	39.97	1024.40	353.69	37.48	0	39.62	92.01	0	77.62	386.18	2460.23	2397.41	165.96	0	0	5241.49	0	0	236.90	3238.64	30.53	37.99	0	415.00	555.32	32.68	661.76	283.37	6.65	22.17	0	0	2059.25	0	0	140.07	133.13	159.21	103.91	17.83	157.06	795.21	3088.98	663.94	153.32	125.85	106.17	19.99	122.75	3.12	940.58	59.93	115.88	261.98	80.65	501.54	0	39.76	1.71	11.12	0	1638.26	877.78	867.41	0	41.47	25.14	831.26	528.71	97.25	0	97.16	172.88	0	108.15	384.85	0	0	128.45	0	50.05	0	199.46	130.03	0	0	31.89	995.85	1582.72	94.95	1354.62	39.66	159.35	0	14.88	39.01	435.50	1286.00	192.15	0	185.57	1014.10	2721.38	1442.33	1250.32	38.90	0	9.58	35.21	22.03	1983.50	27.30	14.92	11.15	1724.10	0	14.43	7454.23	9.56	3104.61	0	0	14.93	176.80	1355.48	187.93	194.81	6.33	155.16	0	990.98	382.40	344.40	12.81	148.83	3356.92	3251.46	0	306.46	196.27	0	0	1874.36	312.84	99.59	0	24.92	1.94	1099.77	35.01	628.39	0	710.47	0	2741.80	2677.09	1.43	125.64	4943.80	0	2446.13	0	0	0	6.18	55.45	483.25	141.89	178.15	115.49	192.14	18.51	89.80	550.95	0	184.15	23.19	9327.52	1534.84	217.13	311.31	369.72	27.66	248.01	252.13	1087.79	0	261.59	68.36	6.75	204.57	0	333.42	6.60	165.13	71.62	256.43	0	40.82	108.87	0	229.82	0	1948.92	0	0	286.65	0	2.61	2203.69	2025.30	13.52	104.42	4036.09	682.42	541.57	478.12	0	1077.64	0	1107.69	727.77	17.54	1271.39	5091.54	0	851.02	202.45	484.28	0	175.30	302.05	697.95	44.10	56.19	633.77	398.68	9.28	9.52	155.59	176.14	264.72	7261.85	224.84	3575.57	4015.23	2471.34	4849.33	0	143.22	0	177.96	1.38	84.32	0.80	10.03	0	0	46.37	0	0	0	0	0	831.02	784.87	2343.29	0	62.69	1887.80	400.48	1371.47	11.15	360.24	234.15	245.27	230.66	126.69	0	92.67	165.93	0	67.17	341.79	20.38	53.70	4098.61	0	472.47	0	240.80	7.34	170.13	305.26	570.48	111.43	16.14	3351.69	551.93	0	0	46.80	0	0	418.47	1.28	0	17.58	43.41	2096.23	0	0	172.67	157.66	1186.32	0	0	126.29	0	439.30	0	108.32	60.21	41.76	0	0	342.66	59.53	303.91	308.64	6.62	0	53.80	0	431.53	169.83	60.48	1322.61	0	262.77	88.67	1291.44	74.83	714.91	178.27	0	0	77.79	0	1091.39	139.63	23.65	0	0	318.40	387.62	912.65	580.63	0	231.35	9.24	206.87	4265.53	1860.56	933.36	174.72	0	90.07	8.58	112.11	0	437.02	67.79	543.87	0	83.13	308.63	0	0	0	817.33	0	396.50	79.85	0	162.77	13.52	0	5.49	0	216.57	416.32	0	0	0	26.78	214.70	304.02	118.24	66.00	0	405.45	28.10	511.53	113.27	66.78	0	130.12	359.31	1013.10	87.03	0	0	0	258.47	86.78	325.73	0	1946.87	1571.67	414.45	0	0	0	16.36	66.40	4586.79	545.01	1525.28	280.99	270.14	164.50	56.77	740.64	0	139.04	0	0	50.35	240.78	211.42	99.34	0	70.83	334.80	0	321.04	270.75	328.73	9955.69	1634.06	0	0	1717.81	0	0	0	0	155.08	39.29	77.09	274.83	109.66	530.09	25.85	3.29	44.55	0	64.73	607.58	111.64	58.17	0	0	0	3832.22	0	1192.34	0	27.65	0	0	0	0	158.26	131.83	131.82	115.51	277.82	337.60	71.32	94.76	0	2045.72	525.12	73.89	576.68	512.41	0	0	224.06	0	0	262.49	360.62	0	1.93	133.58	58.49	4472.74	590.90	0	3202.79	1987.44	0	72.28	3871.34	0	2083.51	1128.83	103.38	126.28	139.59	0	0	0	0	0	369.68	26.06	986.07	496.64	348.01	18.35	12.42	12.52	1.25	10.55	510.66	4.06	664.37	4.76	27.79	0	0	0	0	621.88	512.90	156.01	0	195.55	199.23	0	10.75	590.11	0	173.16	0	48.04	37.42	123.10	584.34	1264.44	72.06	289.42	750.17	503.15	144.21	9.62	0	0	1569.32	1534.06	1360.76	1318.46	1719.56	966.22	0	282.74	983.12	210.97	269.22	0	135.34	517.89	5.18	68.83	131.10	0	40.13	387.05	150.60	6611.20	50.00	4482.30	528.14	4395.41	433.39	633.36	266.28	747.52	108.43	7.87	0	532.92	8.00	222.66	95.40	0	6.10	285.07	0	911.72	186.45	82.69	54.88	0	0	495.44	235.59	56.24	0	0	0	273.69	542.65	0	0	107.29	2514.43	0	617.78	1137.70	0	88.97	138.75	387.48	1040.97	0	0	258.41	530.48	4607.18	0	23.65	0	218.79	273.41	0	627.46	111.65	52.44	8.97	105.18	115.23	101.22	111.50	25.37	0	0	0	159.24	1761.21	745.83	53.10	227.93	0	0	0	866.34	302.79	98.25	238.76	458.42	6.42	1686.80	0	127.76	30.47	740.06	0	0	7.92	295.64	0	0	961.69	0	146.01	104.80	19.87	4477.56	3469.45	2703.13	1920.73	183.37	1455.01	127.40	11.57	35.94	0	188.66	23.77	0	14.36	23.87	0	1674.89	6.76	28.53	381.42	64.76	0	0	0	1619.29	539.95	539.95	255.31	754.28	0	14.99	73.09	0	0	0	0	0	9.82	0	31.44	154.40	49.34	626.14	0	590.11	416.87	650.38	77.17	0	0	0	0	0	6.44	27.09	500.89	0	316.39	101.04	82.02	109.77	2561.30	0	1403.54	166.61	104.38	72.53	564.80	162.12	38.08	1521.72	946.75	1037.92	0	444.49	0	16.37	218.04	0	0	21.14	0	13.84	24.18	550.35	0	201.13	0	25.78	3062.80	3152.79	0	0	49.01	109.59	177.58	0	4.34	0	16769.19	87.14	85.81	71.26	0.85	137.07	22.33	17.63	0	1565.75	781.61	0	232.85	21.90	0	0	182.56	28.61	0	0	0	72.66	4.90	43.20	159.38	70.39	566.60	14905.22	0	9859.69	19.27	0	250.57	1888.35	1044.52	0	239.74	648.04	0	3.51	8381.10	8464.25	0	129.31	28.39	34.26	11.07	6701.50	144.94	0	0	141.89	0	3.76	162.04	0	0	17.19	275.16	206.52	0	0	2070.87	112.58	0	218.36	18.36	107.49	87.05	119.81	0	0	0	0	0	883.12	0	431.82	0	132.91	183.39	0	66.84	0	47.63	34.44	0	0	0	53.63	0	10656.35	0	695.20	747.60	23.87	0	36.95	206.33	0	0	0	17.27	27.71	0	84.13	0	0	3975.75	1825.26	125.07	51.33	2.65	203.68	81.07	0	23.62	78.94	0	0	9.65	43.92	18.29	381.99	11.27	5.91	28.66	197.58	1138.23	10.63	0	29.69	804.98	2.28	12.72	537.06	362.56	0	88.39	69.73	113.25	0	0	3.56	0	6.79	2278.26	104.34	85.30	5.41	13.30	0	2183.14	2346.78	132.44	3.55	167.74	69.69	22.96	148.30	111.00	1132.49	6.86	354.57	514.34	482.17	14.30	0	132.21	594.40	254.38	22.93	42.71	3744.22	486.63	325.24	45.38	15.86	137.12	5120.61	450.86	991.08	386.08	533.17	31.79	307.99	32.84	101.92	14.43	2439.94	2442.21	2431.08	19.08	1998.00	1813.52	216.43	765.57	485.78	392.89	674.88	830.76	278.08	0	16.11	39.88	51.00	1518.20	609.53	332.96	156.19	113.53	26.44	90.19	0	4544.56	1014.14	1005.73	2967.76	183.20	0	41.28	5.01	175.44	5.01	382.48	6.99	114.66	154.96	0	13.95	51.95	139.38	0.67	1364.29	1701.70	21.22	54.51	0	743.76	20314.32	539.52	4241.45	1021.76	77.07	202.20	89.95	110.98	3108.68	8.56	0	8.56	20.56	64.87	13.41	890.95	0	541.09	841.16	14.80	0	269.49	0	112.92	1245.50	0	9461.78	1409.21	1137.29	0	0	199.41	0	0	602.01	362.20	129.43	0	106.62	101.21	33.20	0	38.36	0	6.21	0	3203.95	2.89	469.81	35.24	109.15	215.26	0	0	9.63	65.63	0	7.55	45.85	17.29	2144.25	41.58	43.50	1325.79	15824.02	12682.37	1794.34	488.26	2181.80	2200.20	4653.77	552.95	2.66	135.21	154.04	0	2229.40	39.34	6.92	256.96	87.91	115.71	441.76	5.09	1430.13	12.39	67.77	0	64.79	3.92	0	67.26	607.96	650.97	537.79	859.70	6150.82	359.86	4493.71	732.70	1550.18	1124.42	766.01	764.54	101.79	2516.33	2514.96	24.98	172.58	25.24	168.15	23.19	101.11	4.95	0	136.96	4233.06	345.21	59.00	2149.09	25.08	1301.46	0	22.54	0	0	305.54	56.74	239.52	0	6801.12	7018.77	7054.30	0	233.38	72.25	594.29	5.17	0	0	516.02	0	0	832.50	0	2994.83	26.42	267.58	139.08	17.18	265.39	155.36	72.62	1018.08	39.97	91.41	63.87	9.30	288.89	8.51	1177.51	1058.71	112.49	186.34	0	0	1050.98	563.04	0	12.03	226.74	0	1651.08	0	0	121.31	1017.80	881.54	649.67	512.00	0.79	3.35	24.22	193.30	190.45	174.33	1653.61	1460.56	0	0	136.16	1330.25	482.07	408.55	268.60	14.94	10862.49	0	4417.12	226.25	16.11	3407.33	891.22	0	875.93	14.72	540.37	880.28	180.28	12.05	18.32	0	162.29	2.19	0	8.33	0	1737.52	3.60	2.80	1.74	1922.53	3.04	560.92	710.11	8.30	447.09	2440.19	2517.18	0	0	0	1753.84	5.34	1469.84	19.41	5.55	434.84	4.06	0	38.79	0	207.67	1680.66	383.51	574.42	0	6.54	77.03	42.80	0	6048.43	139.09	2618.11	11659.22	412.95	5.71	1149.07	2341.73	506.39	1324.79	4198.98	410.21	663.56	7.96	41.42	17.47	15.73	0	0	22.92	0.33	4594.06	236.52	242.99	1446.42	2086.15	25.17	12.73	40.12	21.17	0	1030.59	57.32	1626.32	1378.38	966.71	623.63	0	144.11	15.08	0	1169.95	0	42.48	311.24	0	1199.17	0	165.21	151.21	210.66	17.06	0	7439.10	0	0	5094.15	840.02	0	103.68	0	313.67	1462.70	0	910.42	90.61	525.82	806.42	15.18	142.80	111.09	0	3.68	0	4647.82	7.11	0	0	2357.19	2.65	1326.80	439.42	4138.89	3549.79	343.04	248.27	260.81	3160.43	6023.36	0	735.07	19.33	1.12	7.79	0	157.76	154.33	973.74	1048.06	364.92	60.66	115.22	4.65	214.80	5.97	0	1.71	0	1046.97	155.99	0	0	4535.74	4597.02	0	40.06	1409.79	4509.08	370.03	771.28	0	288.41	152.49	28.23	81.61	370.85	211.56	3633.01	434.43	2.78	187.06	0	0	110.92	360.53	0	62.04	531.93	28.01	280.54	168.53	0	52.05	0	1654.91	1578.40	1184.95	603.16	3307.04	780.82	3.34	1075.64	6468.16	1051.95	337.71	97.34	130.53	0	0	49.47	0	15.06	76.28	0	0	57.18	184.60	1430.79	1409.04	0	425.97	0	6579.01	1778.67	41.42	0	29.42	441.08	64.16	0	188.81	167.13	56.17	11.93	1179.94	133.32	7034.50	653.09	5.19	0	0	69.18	338.98	0	505.19	0	0	65.69	0	5.21	25.24	612.66	0	0	416.35	9.40	15.94	1441.46	49.72	325.51	1534.22	316.04	64.34	59.65	23.94	7.08	7.86	203.30	425.90	2.15	4370.94	0	460.14	3851.89	426.82	1018.22	325.11	1101.26	0	0	67.24	4.96	53.80	681.14	211.92	51.59	5.22	510.18	49.73	527.30	111.28	356.99	515.92	448.21	513.19	462.27	2.60	29.97	2.46	11.33	268.80	3414.90	3.35	296.88	25.17	0	29.58	625.60	1057.23	50.44	12.72	26.08	704.50	0	1071.38	380.98	351.75	0	0	88.42	5447.12	19.52	15.71	139.73	0	86.73	43.71	20.61	0	101.94	0	37.97	0	75.04	45.95	186.93	112.15	0	200.67	14.73	66.75	43.42	4.82	0	0.51	32.85	5.61	122.74	0	2.74	3.67	24.35	1.77	53.05	0	0	0	52.36	19.56	63.03	0	63.44	1.99	234.39	34.67	0	62.64	45.35	28.22	283.00	61.32	20.72	56.44	221.02	18.14	29.19	89.13	0	121.06	0	0	3.74	2.68	8.78	0.90	1049.02	2.14	0.62	18.40	6.65	22.07	201.46	136.98	0	0	0	77.27	351.61	8.48	196.71	156.68	277.26	387.58	123.60	44.26	0	42.75	0	120.83	81.66	58.07	45.73	332.40	187.36	47.60	266.65	43.68	82.56	192.79	0	15.92	55.78	0	0	3.36	7386.66	19.58	7528.06	61.04	178.41	1343.34	122.62	16.44	966.50	7923.59	217.81	2437.16	131.26	147.96	0	23.37	205.03	82.50	262.49	19.13	0	78.85	173.87	11.47	0	696.03	24.06	292.17	1.79	1644.77	61.71	372.62	0	12.86	591.87	368.79	119.05	0	8.58	0	0	0	192.98	32.58	56.02	0	19.20	361.35	851.86	52.90	15.95	50.42	0	61.67	0	4.43	87.76	98.90	454.25	204.32	0	9754.42	1.13	5215.42	164.34	11.71	327.62	0	0.33	13.42	1710.88	181.75	183.05	540.98	0	34.28	0	0	28.02	6.77	538.58	33.05	66.12	333.87	16.98	106.50	0	19.23	6.24	279.18	274.74	16.06	4792.90	329.09	307.31	233.33	517.99	428.89	415.57	15.11	0	0	169.93	304.90	0	9.43	218.55	240.27	473.01	58.32	42.32	993.67	22038.21	2111.22	3.56	0	109.26	7.57	123.07	967.41	0	1.93	1009.65	79.88	307.91	170.92	5.89	0	2.30	0	26.42	261.93	5896.27	406.41	766.48	36.58	497.50	272.49	12.77	308.78	10.30	151.71	449.38	0	0	817.62	6834.02	2817.69	9292.89	3337.86	405.85	17.28	584.59	59.49	7.53	197.44	256.83	2.27	21.96	393.81	861.92	0	762.52	633.61	118.74	42.86	21.46	37.60	0	73546.11	14.38	14545.91	1716.25	1411.55	26.66	298.38	1459.76	2.63	4.63	11.33	23.52	0	11.48	91.09	2.38	0	10822.14	6.42	2063.34	141.95	28.85	251.46	96.77	0	325.28	477.56	224.74	85.68	0	0	268.67	97.91	43.66	804.09	0	0	241.58	54.78	30230.09	113.57	155.03	66.79	89.22	47.86	2.40	0	8.03	0	7.95	219.66	6.35	3493.98	14.67	43.27	2.65	10.72	150.38	73.84	11.21	6.55	116.49	79.99	0	7.46	80.53	3.81	4.57	74.62	227.26	58.60	530.26	372.79	90.63	77.96	42.38	266.87	125.21	94.12	44.07	72.17	15.76	25.39	92.32	7.30	0	82.77	135.04	47.49	248.04	55.77	19.16	60.65	42.19	9.85	3547.14	9.18	60.09	1587.46	219.92	339.24	291.56	357.83	86.22	10.05	115.65	181.83	1282.82	1024.29	55.23	249.32	127.39	0	277.77	7.43	0	79.41	135.81	109.83	0	12.82	30.79	825.04	197.12	514.69	258.67	219.94	53.73	16742.64	29.47	59.62	583.68	179.14	774.98	742.68	46.33	0	1182.88	0	0	9.90	43.34	2283.03	14.65	943.64	238.97	176.47	218.24	32.44	293.20	22.64	0.70	130.38	161.49	5.97	2593.93	33.70	51.09	46.59	1034.03	0	263.89	263.42	234.84	31.63	17141.55	10841.96	92.60	319.07	5.38	0	451.72	20.17	470.48	1695.63	684.60	323.93	14.68	157.78	1252.12	6.33	398.95	0	278.65	19.27	610.39	865.60	0	2133.92	1.92	91.84	331.49	17.95	61.97	69.81	39.71	16.46	98.44	185.98	31.83	25.41	546.26	1.98	3.76	2627.78	1397.62	2454.27	61.87	6.30	0	0	696.63	0	313.50	52.89	406.62	6.65	10.52	54.28	5.49	8.76	201.11	42.19	23.49	267.75	0	84.42	733.01	11.03	725.41	0	983.34	0	59.31	11.49	58.84	88.51	53.51	1509.35	811.56	59.65	0	338.90	159.08	19.79	0	96.03	6998.13	0	2315.52	20.76	0	0	39.50	382.61	72.07	154.57	53.26	27.02	2081.40	49.32	10.88	24.01	376.53	2339.01	143.64	99.53	452.54	294.39	0	78.89	0	223.36	46.10	248.17	2825.41	60.77	774.14	34.50	6.45	0	55.30	567.66	19.09	346.75	82.73	72.07	114.94	22.97	66.68	21.99	4736.36	974.97	444.12	47.88	2969.78	12.10	12.81	244.30	17.85	13.57	186.48	12.42	601.69	132.28	669.72	44.37	445.28	1443.01	899.06	101.87	8.16	23.14	0	523.63	63.78	589.86	28.92	692.07	62.64	379.75	720.03	111.03	122.92	85.98	0	0	0	5.15	14.09	49.88	34.66	0	1572.63	8.62	98.31	191.35	106.24	35.32	0	372.95	0	532.21	5135.35	765.22	3674.46	3.97	32.53	57.80	1748.97	4319.13	1742.05	22.70	14.99	378.81	2.02	0	30.41	132.89	230.65	205.10	223.15	8.42	0	0	0	0	4.46	167.85	388.92	1.25	454.00	399.63	404.14	667.81	105.23	126.55	415.99	0	458.37	127.77	224.74	193.46	56.92	283.96	304.92	491.49	1320.83	933.56	532.20	63.87	0.64	1274.17	409.54	411.87	51.53	130.08	84.10	28.54	181.44	19.34	1753.65	0.58	283.72	742.99	498.45	44.66	18.02	139.57	2210.22	2783.22	400.14	274.12	428.11	0	330.79	29.22	21.28	35.13	15.06	69.43	7.79	381.99	158.06	107.56	4.17	798.25	95.22	0	58.25	223.91	5.84	76.14	50.84	757.18	275.99	508.89	471.23	881.89	1591.25	28.85	211.13	532.97	203.66	15.91	104.04	4.68	43.15	141.18	23.29	254.27	68.24	54.94	106.04	419.79	0	174.24	80.36	1782.50	448.61	263.06	7.48	971.90	265.88	275.99	40.24	50.17	172.06	61.21	69.71	18.11	23.95	236.07	1229.51	257.43	306.78	1583.91	9.64	3.07	300.79	103.33	2440.85	0	99.44	134.57	0	0	40.15	195.42	201.18	114.89	183.70	95.02	356.27	136.34	114.13	1698.97	222.02	6.89	111.41	257.26	256.25	1182.63	57.86	92.15	56.09	51.78	3.93	53.13	9.43	226.96	11.45	1552.94	49.83	179.62	167.36	14.65	6.15	226.95	83.94	40.50	622.09	201.02	20.54	16.94	485.87	1666.69	436.75	0	19.04	210.87	388.24	3234.15	161.28	401.66	11.73	717.04	1.03	0	108.29	9.87	13.53	0	305.34	106.02	882.83	143.34	93.62	82.68	1400.77	593.52	416.84	837.17	246.92	50.16	0	243.61	80.56	223.48	0	8.36	361.40	14.70	24.33	1490.53	0	269.95	8366.26	21.62	5817.30	344.26	307.40	248.66	343.96	165.25	0	11.33	1234.74	101.32	376.35	139.00	130.61	5.66	1630.80	157.05	1002.34	14.19	6.47	21.26	58.31	55.93	21.90	120.30	253.57	407.21	0	0.77	493.03	64.99	6029.04	0	1216.00	210.59	419.26	819.14	0	114.18	66.91	402.79	0	51.18	154.51	392.80	523.01	119.13	0	0	198.02	98.30	150.11	266.15	234.48	998.67	227.20	0	30.40	8454.33	227.50	306.81	1551.85	0	190.13	460.06	297.83	41.06	342.88	913.13	894.66	37.25	1.13	12.98	0	0	2029.57	106.75	49.10	2276.01	2052.83	464.64	4116.32	550.38	338.75	898.54	90.21	195.88	133.45	1723.72	367.79	361.63	460.61	209.89	242.33	135.34	3779.67	64.02	0	12.55	270.41	283.70	476.15	1.40	496.79	0	6713.00	719.12	272.41	291.79	2499.70	23.95	699.87	310.94	49.42	1821.61	0	146.57	0	408.67	149.40	171.20	0	185.92	106.96	125.13	94.48	321.81	107.49	485.30	2278.82	5919.42	75.36	410.99	6.49	26.41	220.96	7.17	54.94	0	42.50	36.92	1.67	169.86	385.71	211.47	483.94	146.57	940.95	96.44	0	984.04	130.64	6.26	227.01	28.09	296.49	26.13	92.69	13.34	353.80	2190.66	1204.37	128.04	207.92	56.07	88.04	58.23	31.41	8.36	45.40	52.96	4.66	0.94	182.87	0	0	116.44	79.60	0	0	454.60	0	5.97	5.97	0	60.47	48.77	0.17	78.98	12.08	2377.76	3051.86	0	174.49	53.76	138.53	38.02	64.57	14.00	189.81	1187.78	89.34	1136.62	291.42	99.60	733.30	250.35	17.86	1400.15	1163.71	451.53	92.19	78.85	132.33	91.34	91.71	4.89	42.42	31.89	121.60	76.23	12.34	0	277.64	176.54	20.24	380.39	2005.34	1765.69	875.82	985.43	854.99	378.83	323.38	190.85	17.29	17.53	0	6.46	20.30	967.96	931.62	7060.51	6935.87	535.23	4688.34	3877.05	2109.00	1170.87	94.81	158.93	149.19	84.27	1711.13	28.80	13025.01	6932.24	2032.52	3368.55	2847.00	649.23	2018.01	607.55	90.28	3226.35	2582.64	115.85	190.97	2621.32	1962.12	1862.57	15.68	290.46	11511.88	11549.29	10003.45	9945.55	12.51	3425.97	810.10	260.00	79.61	85.49	0	18328.20	21846.93	27.11	38.26	0	606.36	3662.80	4417.29	2260.15	885.15	7358.88	5492.18	5459.52	2766.15	1129.97	633.41	257.07	309.66	609.57	13.41	466.39	2.07	2.10	384.27	13561.68	5.24	1.22	6696.57	1441.02	5.81	82.82	0	37.05	48.95	2642.77	573.83	18.96	65.49	2642.79	625.44	99.86	70.53	100.48	0	102.92	79.95	5.57	0	13.35	16.14	973.07	628.68	14.92	9.86	976.08	54.09	265.92	0	242.39	211.86	630.04	0	554.66	101.94	3.21	11.29	5.33	10.62	10.50	1.44	0	0.22	9.22	0	0	0	0	3.08	485.83	351.83	182.73	0	0.77	1.23	17.04	3.31	40.55	1690.83	1089.81	47.18	0	34.11	2700.26	2.06	4802.33	0.68	0	102.06	0	0	2.15	21.11	1988.01	0	2489.70	1002.08	305.90	221.13	308.16	21.56	1166.65	251.99	58.59	232.89	243.90	96.20	618.46	12.46	6756.82	0.65	6594.58	5993.08	3140.58	4393.65	2321.37	1015.30	6.40	43.85	37.65	88.24	5.20	38.97	71.30	2847.03	2437.15	2278.21	2600.12	139.54	0	0	94.84	35.53	189.31	24.67	3891.06	40.88	0	79.02	52.14	11743.85	40.39	1906.97	71.52	27.02	0	0.93	0	135.55	12.52	25.01	2152.96	439.22	207.32	0	4.00	1116.07	190.59	1885.94	12.20	877.03	27.64	432.49	310.65	145.37	55.10	21.98	266.15	285.93	526.55	5717.74	3631.35	5017.29	0	5.16	208.01	0	44.47	165.59	28.12	0	0	135.06	92.13	3.36	42.85	1395.42	0	153.62	0	0	593.96	3988.33	689.48	0.65	0	3.41	5.50	17.73	840.53	317.17	0	133.31	0	1669.94	0.71	576.97	735.95	0	1359.50	758.87	2650.18	283.71	16.93	0	550.31	386.81	19.09	4.92	91.26	95.77	0.51	3727.73	3118.14	657.02	363.55	20.35	0	36.02	75.09	4.64	21.96	41.37	1148.95	894.98	932.84	11.07	13.16	48.48	53.50	60.55	139.06	3.78	1510.16	1476.97	392.12	281.75	309.08	236.58	43.69	0	199.13	76.18	11.83	16.37	203.32	144.29	912.98	837.11	13.86	27.30	410.50	567.58	213.58	224.56	192.54	8.48	0	23.92	38.19	24.63	9.41	130.18	798.09	735.16	234.91	228.30	0	98.24	1662.11	898.79	832.64	138.36	14.39	0	87.35	196.60	10.97	0	0	61.42	41.34	19.50	0	13.23	0	1840.37	1439.13	1158.82	276.40	0	44.45	53.00	31.61	33.95	229.53	196.41	33.03	80.77	215.25	64.40	0	5.74	147.41	4.38	356.80	428.43	397.18	352.17	0	3360.47	1899.72	1795.22	363.50	204.28	2014.79	1073.95	3256.06	1196.10	2133.73	356.65	425.79	288.03	81.54	13916.13	768.93	4017.30	2106.59	1249.11	390.49	2.94	2300.82	500.41	121.21	209.35	4113.66	716.46	5562.02	39.35	5211.18	762.66	821.74	537.87	2583.89	2141.64	758.48	21.99	0	58.08	2206.11	366.12	266.67	129.54	589.94	4695.36	2696.42	80.50	405.74	413.54	184.49	0.84	1527.59	1469.90	0	0	352.60	163.33	570.84	0	10.83	3.96	224.87	113.99	0	90.35	1960.97	937.55	13.75	748.08	0	8.63	0	39.30	32.54	1021.33	63.35	108.73	155.86	175.19	500.22	345.83	596.37	3947.28	0	1173.49	255.29	172.08	80.42	93.97	0	681.52	304.68	51.35	1931.52	0	0.77	2258.88	1148.79	375.42	667.68	6999.20	524.22	3313.50	1649.96	0	5973.70	447.37	3223.88	2056.66	179.86	954.33	0	0	0.93	3599.42	0	0	46.43	0	69.60	0	3625.38	4893.03	2085.06	229.76	0	2825.17	275.03	388.07	305.36	138.50	0	185.60	267.04	77.32	483.64	72.83	220.70	140.16	0	71.36	326.45	288.64	221.00	19.28	358.82	16.66	494.53	0	0	865.92	9461.06	12952.22	347.11	6986.09	7308.70	40.58	85.19	427.67
S0872	317.34	85.93	110.03	558.64	1968.90	487.92	445.13	1445.30	167.72	311.58	100.87	8.22	20.41	60.96	3484.94	2375.19	84.52	43.51	1830.37	0	34.53	423.39	0	90.72	3736.70	995.31	0	0	251.58	78.96	0	0	2666.96	0	1214.30	528.39	710.26	292.35	0	575.48	0	266.29	1000.91	3.36	803.97	686.03	0	385.76	467.42	226.36	2008.58	670.62	0	0	74.48	319.36	320.66	2402.01	388.06	763.51	0	310.13	162.43	84.05	0	620.97	284.41	775.74	131.96	400.85	100.56	132.85	0	0.56	1067.48	883.53	422.56	318.00	2717.43	893.06	681.00	721.21	369.97	500.40	901.63	803.60	379.16	4944.22	39.07	279.79	547.41	262.47	1374.21	798.47	2372.74	0	1358.18	658.99	23.74	23.66	130.38	0	0	208.52	200.11	83.08	162.28	1934.54	1936.53	0	23828.43	42.84	12354.39	0	0	0	4305.91	0	0	2759.56	616.58	476.16	2.21	59.45	745.12	66.55	3323.21	39.78	192.63	10323.55	469.23	263.06	173.72	3.29	380.93	135.65	105.91	0	982.52	444.44	0	276.25	172.06	113.44	0	397.78	27.59	243.28	4.15	74.42	0	171.61	498.97	428.73	0	456.80	0	19.79	1044.57	439.34	447.94	90.89	6.13	43.12	4530.03	2578.67	243.72	0	171.15	885.90	874.58	524.53	4.10	117.40	136.65	137.20	9.34	744.33	554.85	346.56	105.99	21.47	0	65.89	135.07	107.87	49.28	1005.41	167.63	852.27	240.29	0	132.13	1474.61	103.75	259.98	119.53	70.71	230.23	4766.74	2414.68	2400.65	408.44	40.36	414.61	86.35	296.06	31.20	15.76	30.43	590.80	1055.97	553.03	0	6358.00	51.23	0	1265.34	0.96	47.33	0	1302.61	257.45	110.01	78.14	1161.30	5.43	822.20	663.07	663.16	101.83	0	0	2411.04	229.37	745.62	137.63	20.83	1056.91	1332.70	1356.64	362.53	608.08	0	0.05	0	0	0	11.56	297.76	174.54	3390.59	3364.90	170.67	0	1744.09	102.87	0	0	0	0	55.62	117.45	0	324.55	314.94	280.83	0	0	19.53	908.25	0	0	0	12885.31	1195.14	1096.39	0	608.91	0	498.08	466.80	37.58	329.32	331.01	159.51	12.34	221.79	33.18	191.39	0	311.02	232.78	0	108.24	0	84.79	0	441.07	0	1899.96	0	14.62	0	0	165.92	1814.65	1811.65	23.43	106.02	885.91	182.24	266.64	542.02	76.46	455.37	276.31	417.72	484.84	169.83	294.46	254.77	17.49	193.45	0	0	162.89	112.86	31.81	407.39	33.91	22.83	205.69	178.05	114.18	0	447.67	66.45	0	676.31	11.45	642.07	454.27	16.60	454.27	56.41	3.42	481.81	622.35	17.73	226.06	18.76	0	95.56	0	0	3.97	6.67	26.19	108.64	12.46	1094.17	83.91	0	1779.99	13.16	2212.53	177.13	1771.61	6.89	458.14	0	0	10.99	60.16	63.71	0	172.83	153.71	0	968.15	50.77	0	4066.96	0	0	0	396.26	0	147.89	442.69	302.23	222.56	0	0	217.88	40.99	77.94	48.80	482.96	150.12	144.34	185.73	32.44	93.13	49.41	89.58	15.19	130.83	88.93	150.02	211.67	0	3.36	3.63	0	24.19	0	18.47	67.39	192.30	0	0	73.99	66.82	202.30	202.74	54.78	115.09	105.89	491.54	40.54	0	266.15	72.39	456.52	114.65	0	1095.95	0	1082.23	288.38	513.90	20.36	223.39	1.46	1212.20	0	0	0	228.83	0	125.07	1769.46	1059.47	0	137.37	50.58	206.52	6787.44	1259.60	1085.33	349.54	338.50	125.90	82.72	512.47	1333.81	0	77.88	0	0	0	186.80	215.35	0	0	410.73	48.65	231.22	249.11	186.50	519.37	440.79	300.05	255.87	1186.43	406.12	527.89	878.09	62.82	878.04	190.98	188.91	197.01	0	431.63	1.33	66.34	20.29	25.18	317.15	245.03	9.37	140.32	241.27	1256.20	908.47	385.07	0	34.26	260.65	398.38	34.79	49.49	198.90	151.22	0	54.65	511.55	11.13	136.72	257.64	4767.77	1805.89	1687.73	0	0	101.67	15.24	758.69	0	62.22	113.20	31.38	0	421.29	348.61	829.51	62.67	23.40	34.74	1625.91	701.13	674.69	1702.00	5290.88	1712.77	1488.29	895.69	2061.33	0	2.45	132.20	29.72	506.66	100.08	12.10	223.61	151.32	0	8.49	42.76	32.54	12.52	21.06	656.75	211.06	342.20	0	0	296.18	70.68	2428.03	695.07	336.61	142.20	168.37	115.20	168.32	138.97	71.88	133.10	192.07	192.58	58.63	515.40	170.36	178.17	18.90	50.82	774.69	703.17	550.69	485.38	40.63	161.56	364.79	1464.39	127.34	434.10	104.10	0	160.62	12.14	39.87	60.65	0	0	4597.33	2056.61	71.39	29.72	0	0	39.88	0	216.56	0	138.15	132.81	389.24	596.70	82.03	86.78	0	233.16	27.69	468.67	468.67	0	55.79	71.79	0	152.98	337.56	0	941.03	0	2685.09	18.43	0	50.26	30.25	132.70	129.44	398.13	164.25	246.07	247.34	261.21	193.01	329.46	521.26	518.65	42.38	655.13	621.46	0	527.72	0	168.76	0	122.75	121.74	400.25	54.29	134.92	1.71	0	0	10.33	0	62.01	88.33	13.55	505.13	0	149.42	3.57	329.79	187.08	186.62	36.45	66.81	36.77	928.77	270.15	162.88	177.47	207.26	125.64	129.76	1899.69	4239.04	1893.88	1899.34	678.65	1088.95	0	604.55	63.45	195.80	76.78	563.33	129.50	0	545.67	181.02	265.60	409.40	4.67	0	0	8.62	860.24	22.47	234.25	13.45	0	368.66	51.67	0	297.85	387.75	0	919.72	2554.15	799.69	482.68	369.35	195.03	313.93	0	0	45.43	0	109.26	221.88	0	47.69	339.96	4.85	0	0	0	0	220.27	231.86	363.77	186.29	73.75	0	167.18	205.99	137.04	138.39	347.45	63.55	108.89	2573.53	1781.93	200.17	149.50	90.79	3.02	34.97	711.66	184.82	174.36	15.43	63.45	49.84	2.85	0	33.19	3.82	2.14	0	0	0	63.81	12.16	34.52	1091.10	11.58	597.60	72.78	224.81	2115.07	1575.32	0	791.76	31.38	2247.94	4.15	1890.18	122.37	0	375.87	0	11.53	0	96.62	7.44	3729.93	294.17	225.92	99.93	409.43	14.75	21.85	49.86	0	5806.86	5690.73	656.29	613.14	0	0	403.62	400.04	0	1.15	89.15	270.11	0	35.87	99.38	46.64	13.06	0	0	814.73	203.89	7.10	0	645.57	11.83	509.97	0	0	312.15	50.54	249.33	3647.06	2.45	0	50.63	47.54	39.87	153.91	0	195.01	237.68	377.49	0	5.03	79.30	11.08	6.38	206.89	724.94	231.78	4.98	191.89	100.75	47.58	14.77	0.47	121.45	0	23.28	116.69	0	364.09	0	117.77	1697.50	1701.34	59.44	488.13	100.62	593.30	166.97	22.69	13.49	292.85	30956.85	0	123.94	240.71	168.39	141.45	0	125.32	0	623.37	208.88	0	4.65	16.51	51.75	59.60	374.34	119.35	29.71	38.45	1.81	249.97	185.13	57.27	144.25	99.26	80.49	14934.42	51.96	9862.51	198.65	0	0	4.07	0	251.56	0	1387.40	98.42	0	601.20	704.90	0	0	22.56	28.57	156.70	92.73	9.76	15.82	150.34	240.45	67.82	149.22	0	6.92	238.54	143.25	46.54	0	0	0	1344.10	0	0	442.11	84.86	108.36	170.33	53.43	416.76	413.83	172.09	301.27	0	560.16	286.25	301.23	143.41	154.19	92.98	0	0	72.65	146.87	147.26	562.62	0	0	131.64	15.85	357.42	19.24	470.82	458.19	239.90	0	68.61	16.31	96.40	78.93	66.46	4.68	98.66	0	20.96	0	0.32	49.65	247.39	248.79	86.88	285.05	6.98	509.06	14.88	141.32	87.04	7.42	50.38	61.61	67.18	70.51	172.74	52.54	199.34	66.07	0	4.47	26.33	105.02	0	18.67	0	0	116.87	605.65	0	308.23	181.79	304.76	318.10	15.81	144.34	2.19	0	0	7.19	16.82	296.40	324.94	12.85	1341.69	1379.77	20.84	123.35	123.78	512.19	0	522.75	81.59	24.99	146.76	428.32	0	25.61	67.85	86.38	28.16	28.94	0	204.47	54.35	2413.79	653.37	653.36	394.25	323.86	2373.27	5834.68	1142.74	101.75	84.36	383.26	54.61	114.54	0	128.34	0	16.99	17.08	17.08	103.74	992.36	898.69	34.97	117.40	314.38	0	912.21	1429.43	0	17.22	0	24.86	25.90	452.64	526.06	3.52	136.23	76.82	6.07	27.43	53.28	669.06	0	168.63	304.65	0	245.88	13.47	182.14	22.33	12.54	65.69	84.29	0	0	60.46	20.49	0	0	0	0	6.80	14.34	11.01	43.77	1394.63	11331.67	843.23	1530.52	2.96	96.09	33.26	0	117.55	0	60.91	0	9.77	39.10	194.29	90.06	745.57	518.19	524.13	337.13	37.17	22.43	1.06	56.15	799.92	56.03	65.89	0	683.52	388.48	96.29	22.23	0	1185.39	178.10	73.25	81.50	69.11	85.18	22.16	568.56	0	71.10	200.47	385.16	157.75	5.85	13.47	150.10	881.49	103.77	50.45	0	146.57	8.47	0	657.33	0	168.77	412.81	201.24	2.69	37.18	0.54	4.08	585.99	3951.24	0	350.60	8.03	0	54.96	1122.70	94.94	0	88.50	326.02	324.97	135.35	6.89	54.22	5.56	8.86	16.19	199.66	52.59	13.28	345.44	40.18	360.61	1.11	142.24	0	0	0	92.62	145.77	279.67	15.54	250.82	0	1147.71	1143.61	315.00	313.00	4.77	0	0	9.57	0	12.86	0	141.12	6.46	54.08	59.45	127.70	52.55	198.26	17.63	677.08	255.48	765.26	3.54	11.93	140.06	129.25	19.97	164.27	194.19	0	58.65	66.17	67.13	237.00	43.46	15.84	91.27	5.42	23.98	54.62	299.88	0	105.07	842.08	79.25	2354.68	131.12	449.61	457.71	37.61	506.39	0	75.75	682.44	68.90	1349.38	106.96	106.19	0	12.63	74.74	122.81	9.87	0	1.29	1295.82	957.04	25.12	59.67	131.77	221.79	214.98	3071.64	0	95.97	61.83	142.99	0	0	205.34	641.03	254.25	0	19.10	73.73	479.30	1659.03	1662.87	90.90	100.42	113.91	4.47	0	0	990.79	0	0	0	220.99	0	22.56	2908.08	4.67	0	0	92.75	454.25	0	0	146.52	29.78	17.02	6.44	0	0	271.61	0	1765.86	267.94	181.64	338.10	0	174.08	1234.96	0	52.45	113.90	112.81	249.90	32.95	59.50	54.40	204.42	1.69	222.86	153.93	7.15	110.67	236.50	1.39	346.70	301.50	0	142.29	94.27	28.85	73.12	39.54	32.70	94.98	82.38	6741.97	18.62	0	620.94	128.24	140.40	0	2829.15	266.51	933.25	198.72	57.46	283.44	228.95	7.27	488.36	495.37	162.76	186.70	48.71	184.54	3898.28	0	33.95	49.02	84.91	68.80	41.99	181.84	2853.76	200.08	948.45	88.56	125.68	0	0	174.35	239.30	89.77	61.40	520.79	1824.70	91.93	91.79	107.89	109.38	83.13	327.75	29.06	13.75	93.41	72.25	45.80	0	23.49	195.50	0	0	8.83	11.46	0	112.19	79.66	127.20	319.50	1559.09	160.91	0	74.18	56.62	0	912.42	694.84	0	0	0	0	170.16	1722.37	66.43	916.49	417.33	2738.68	2716.09	122.84	124.62	588.91	551.07	6104.86	0	4.22	127.75	9.51	0	60.48	0	4.75	13.61	10.91	57.00	0	0	28.62	112.47	117.85	0	433.09	328.45	1085.81	93.81	0	20.21	0	0	0	38.03	0	5058.74	1141.19	625.49	318.50	0	72.44	19.76	14.71	0	3.18	0	31.89	22.31	50.07	172.67	148.89	27.10	67.88	96.85	12.45	1254.28	38.18	178.55	0	13.63	435.15	159.30	68.75	136.83	0	0	0	0	73.38	70.27	79.05	70.27	84.42	41.10	0	310.46	279.56	8.62	187.33	72.70	56.05	38.80	33.54	791.97	63.38	174.17	174.64	143.81	36.39	407.06	290.02	274.58	0	251.30	0	2.03	29.90	1.16	282.97	62.49	0	9.10	426.18	206.45	0	132.81	0	0	2.57	196.05	31.18	115.36	108.48	76.29	74.34	102.37	49.81	28.37	75.61	143.96	42.15	0	0.75	468.42	164.87	211.00	13.14	0	0	0	13.46	54.84	0	24.00	9.68	103.61	0	50.28	1273.26	48.03	0	0	6.12	11.25	306.01	1.04	0	56.15	15.66	183.58	4.81	100.62	187.79	88.10	90.21	145.17	16.28	0	48.69	1.32	1466.70	247.10	176.11	0.40	49.20	564.73	378.41	1.39	0	0	27.49	271.65	0	59.11	127.89	569.91	5.98	92.01	537.60	3.47	0	338.36	555.19	16.36	0	57.79	20.69	247.95	18.79	155.32	54.36	160.10	36.40	93.80	67.67	9.72	23.03	346.06	101.86	19.46	17.20	7.07	76.32	7.26	878.24	49.56	335.71	36.51	166.28	11.43	7.83	3.64	0	69.67	102.14	327.67	97.63	97.31	141.53	149.63	1.47	0	50.97	63.84	17.24	5.48	0	0	36.41	9.31	170.59	143.35	166.96	20.78	95.47	11.58	42.49	43.18	3.75	35.47	112.76	134.38	80.14	0	26.33	43.95	76.65	69.95	28.51	212.85	43.80	5.87	0	292.63	127.32	21.57	34.12	24.85	48.53	263.36	149.01	37.54	68.23	80.27	5.68	54.23	68.76	785.00	150.10	0	253.06	8.78	0	0	208.42	84.59	119.99	69.78	10.38	421.44	155.68	265.27	71.96	33.08	385.35	379.24	41.95	1124.29	27.28	325.92	0	156.31	141.97	4353.41	136.45	4093.95	12.14	407.02	2014.90	0	0.88	538.22	4243.47	0	729.97	67.85	67.57	44.82	236.62	178.79	235.09	224.21	46.95	5147.52	175.09	127.43	11.40	89.61	317.05	8.28	58.66	40.58	1205.01	38.79	674.12	0	189.51	275.46	349.85	24.95	0	0.66	45.33	444.42	10.33	8.22	244.41	238.64	41.38	60.60	2.59	12.69	61.87	30.94	68.40	33.14	77.21	39.32	39.32	121.67	175.49	17.00	98.83	46.75	165.00	87.77	42.86	48.62	83.57	408.60	5.47	4.57	136.63	73.56	9.76	0	2.34	39.11	40.38	19.10	108.20	54.55	93.98	567.20	111.23	1.57	564.81	234.86	235.48	8.27	37.07	28.39	86.27	88.20	409.47	0	40.07	109.53	0	523.09	232.41	9.12	358.77	39.51	35.30	110.69	154.16	43.65	17.19	18.88	66.67	421.41	39.64	27.32	75.68	7756.98	1499.62	0	46.30	56.04	95.52	0.49	414.37	32.72	36.45	91.09	76.79	0	133.27	45.58	685.03	58.45	180.84	50.49	10.50	1525.54	39.95	1.56	0	61.31	5.13	43.42	265.94	12.69	0	13.65	179.96	118.65	0	2211.34	0	158.20	730.45	48.96	2.70	205.90	0.38	0	57.59	42.54	0	77.07	0	1.01	0	1.42	85.59	142.23	68.55	42.47	47.57	9.93	0	4.03	0	90.15	21.12	0	75.00	59.90	0	39.51	62.78	157.13	1994.30	54.31	167.60	21.49	21.49	61.17	1.93	4.88	0	0	370.30	15.51	38.15	211.46	51.97	108.97	45.15	0.74	961.51	1100.07	436.30	51.57	0	0	25.31	130.14	27.02	0	324.10	310.79	119.55	118.58	72.73	56.48	0	0	124.75	25.94	0	1.25	2717.85	0	45.75	9.93	96.91	162.81	240.38	238.53	136.84	0	168.34	51.31	66.23	0	16.01	0	0.65	12.53	2.22	527.86	522.61	1.10	0	21.21	16.44	98.81	0	38.97	10.22	53.37	53.42	14.87	13.62	3.49	34.55	65.63	73.11	0	1.54	4.52	180.58	0	58.48	2402.56	109.57	76.45	29.77	13.34	93.55	97.60	47.64	88.89	78.64	60.04	23.92	0	935.83	19.96	53.72	24.75	47.14	15.18	56.78	56.78	5.11	2.71	0	21.44	3.81	0	77.93	133.45	788.29	52.80	0	3.36	10554.58	2.04	82.74	19.45	11.81	0	294.11	155.87	10.38	700.73	114.34	0	76.50	0	1014.93	110.97	0	263.27	26.56	0	65.76	0	0	0.97	0	2.98	37.30	320.01	72.77	26.06	175.22	1280.72	167.81	153.80	0	7.76	0	203.54	173.44	127.35	497.97	61.62	59.51	486.00	42.02	5.52	0	50.13	37.00	0	93.67	0	19.48	6.56	0	97.66	0	105.29	7.74	5.52	30.29	6.81	113.19	17.56	34.17	0	0	259.13	63.44	125.23	108.84	110.11	42.01	52.81	32.25	33.41	15.40	59.10	79.17	1.86	96.82	121.41	0	0	45.95	0	0	0	109.98	42.78	16.49	62.71	7.25	457.70	105.76	256.83	21.60	24.85	82.58	59.11	96.15	10.50	0	317.25	0	108.93	67.02	117.60	4.08	89.50	1173.64	230.23	0	285.88	515.42	0	24.05	19.82	124.78	3843.58	0	36.00	1.57	118.90	34.05	61.97	16.90	0	112.77	0	64.75	90.58	147.27	0	34.25	56.50	69.51	152.99	66.02	0	4.03	4.17	177.74	1.04	168.65	14.01	194.40	8.28	0	0	0	118.49	99.39	0	214.18	0.47	392.96	133.14	207.17	161.43	0	50.29	9.43	1766.27	70.25	0	23.86	3822.23	0	56.12	0	94.59	161.48	17.02	0	772.61	4.40	1209.19	354.90	0	1.62	2454.55	33.05	7.68	193.23	0	887.09	7.25	883.31	95.47	97.51	0.11	696.68	729.12	165.14	2.92	26.08	97.50	8.67	240.32	240.05	115.63	239.85	0.80	0	2.82	302.56	31.76	23.36	90.43	14.57	0	14.99	28.85	0	99.79	531.10	672.39	645.66	133.29	122.99	148.07	150.82	1312.31	14.83	471.13	86.31	470.29	0	109.29	21.60	85.73	5.79	66.55	0	54.21	173.78	30.88	9.24	223.88	0	86.00	67.22	93.12	120.75	0	8.85	0	24.29	24.32	9.11	16.92	46.65	238.15	586.12	115.32	0	1.95	2.05	287.48	4.48	88.11	14.24	92.67	958.96	933.28	543.50	19.84	526.31	102.98	11.76	67.99	87.37	0	0.01	0	0	3.06	49.34	43.21	0	0	163.74	0	153.20	180.78	179.75	451.57	265.10	263.62	134.85	93.68	10.17	51.67	75.37	0	0	519.70	0	0	0	321.79	0	79.08	135.02	56.91	24.63	216.94	582.50	256.99	245.09	179.00	14.37	81.42	112.07	16.45	106.15	375.80	53.93	326.28	253.48	121.10	21.46	32.80	128.08	5.85	27.37	0	127.48	30.17	15.53	214.85	17.18	0	885.63	357.74	351.42	0	0	0	0	107.09	107.77	104.44	67.84	178.63	192.05	257.40	228.21	7.68	0	1199.62	0.73	938.45	0	87.46	0	0	0	0	16.19	94.27	271.35	0	32.32	123.64	71.32	70.37	842.11	129.55	39.54	36.32	34.75	87.41	664.85	31.41	39.35	0	196.35	71.82	204.79	67.65	317.11	97.58	1443.75	3.31	71.84	579.87	148.02	65.76	0	127.27	0	0	60.67	96.91	4.70	54.97	3.15	25.13	196.17	27.38	0	93.78	2.56	0	167.21	0	559.60	0	56.53	201.69	51.21	0	64.54	40.02	19.97	518.27	45.46	53.73	100.37	11.42	1018.03	90.23	0	70.54	147.60	35.86	122.03	129.49	0	128.11	1654.92	42.51	0	37.28	170.86	42.38	4.67	47.50	0	3889.38	1049.47	0	304.58	46.96	157.47	61.09	0	83.06	0	44.77	0	50.63	48.92	0	29.99	32.29	152.98	195.88	34.96	79.70	122.79	127.89	212.91	249.39	0	336.47	28.95	3.69	29.46	48.10	6.10	1644.67	66.37	586.74	612.77	612.04	0	48.13	17.69	0	352.39	86.35	325.39	0	0	0	526.67	1.44	34.11	107.15	431.81	741.31	89.54	295.59	57.28	490.87	2741.67	63.80	23.29	996.47	0	375.05	353.16	18.23	89.49	16.51	343.57	829.51	206.21	3.83	170.26	71.42	15.24	42.31	0	9.26	154.19	162.54	137.37	1945.91	97.81	48.42	443.46	202.36	61.66	10.52	1129.85	2.94	377.47	13.99	0	55.40	231.60	37.94	35.70	140.75	24.23	0	0	115.74	3.16	507.10	53.43	84.74	39.54	119.18	114.00	72.26	22.22	76.82	223.08	411.61	2397.03	101.62	115.22	8.26	24.11	0	18.63	223.37	9.21	121.32	0	31.72	42.01	209.44	254.00	70.02	26.47	34.53	11.55	33.63	0	60.85	115.46	24.54	66.07	65.29	28.63	0	425.69	436.02	136.39	108.45	1.17	36.97	164.34	165.39	13.41	0	0	274.78	130.10	199.29	122.89	11.28	18.70	24.01	22.70	720.03	0	97.53	76.99	409.59	424.77	86.23	86.55	0	70.22	93.64	94.70	0	358.57	51.67	0	0	91.08	0	0	361.53	230.00	230.00	0	0	23.03	23.03	143.58	32.65	0	3170.07	95.52	19.80	21.05	199.02	245.39	252.58	255.04	206.76	279.61	200.44	1221.67	545.23	149.27	866.13	160.20	46.58	0	0	0	0	1.83	0.83	1.09	1.09	16.45	0	177.49	563.02	441.37	160.87	8.59	1531.08	0	101.73	613.67	273.30	2130.66	6.31	1497.28	1483.54	50.38	672.46	1.47	92.94	628.84	409.66	175.96	0.70	0	1654.46	6912.90	6914.86	69.74	4912.50	0	0	2280.72	116.62	107.17	105.20	139.87	38.18	35.95	13302.52	9704.85	60.17	4504.48	4323.68	77.38	15.27	384.28	418.99	219.57	252.98	68.01	0	3095.48	2182.01	2171.52	26.99	0	595.43	588.83	533.25	536.15	61.26	0	171.59	692.88	291.30	64.51	56.14	1217.65	1233.70	113.22	33.59	20.29	31.09	5.48	165.12	188.33	193.95	17.82	0	0	23.45	0	1096.46	194.01	108.09	48.67	0	799.88	98.77	98.32	1.42	16.89	166.54	43.56	23.59	12.74	99.39	0	23.58	22.25	8.78	7.12	0	2.54	190.57	0	668.48	0	453.68	139.87	68.62	103.91	819.79	0	269.45	66.79	71.00	2.32	14.57	29.46	71.15	118.53	197.02	253.23	446.81	0	203.05	540.91	173.86	396.00	261.29	125.48	184.52	152.94	0	118.47	177.51	121.50	192.01	74.28	15.57	0	122.01	147.83	68.68	20.37	19.71	0	579.80	43.84	12.19	110.29	77.47	49.52	1039.47	0	95.12	0	84.08	0	93.97	579.13	388.29	34.08	292.53	184.69	283.13	57.18	179.84	1.58	5.62	0	74.48	2.18	8.55	43.94	316.12	547.44	40.57	184.99	187.88	453.55	297.08	453.89	47.06	0	21.27	1214.86	559.99	0	0	364.67	41.15	185.33	192.34	128.40	104.87	82.49	69.70	30.96	19.07	0	13.15	0	253.24	91.85	98.51	46.22	0	4.80	9.45	5.26	7.25	12.21	0	10.28	136.16	323.11	568.23	192.11	130.93	5.87	0	56.86	0	0	307.17	501.30	4.27	2.87	0	11.37	0	20.86	896.68	75.82	398.12	0	142.18	34.73	1.17	404.70	177.57	167.69	169.00	70.80	1013.76	0	886.15	0	3.26	85.10	21.80	83.34	0	193.33	34.45	25.53	459.88	359.99	160.54	47.89	0	21.71	143.62	62.83	52.58	0	374.92	8.07	0	5.09	13.03	28.91	71.23	166.47	0	0	7.45	103.40	135.23	70.03	52.57	132.33	25.78	3.62	69.34	78.87	0.24	0	430.54	137.99	53.02	20.06	22.01	693.14	0.56	60.55	2665.33	2074.92	297.22	575.73	95.58	52.24	553.43	17.91	0	249.84	226.20	26.21	279.32	288.19	339.80	3.09	0	8.63	9.49	61.25	61.78	923.95	867.76	71.35	1191.68	789.52	343.23	25.35	0	49.74	64.88	16.50	1.15	112.73	63.90	0	247.51	91.20	97.37	0	826.20	122.43	155.11	0	65.97	1.70	28.16	211.14	8.13	67.64	65.71	21.11	17.82	4.92	33.04	1.77	5.01	290.90	409.90	383.57	1187.46	69.24	31.24	21.03	0	166.10	130.44	94.78	21.20	7.98	3.40	3.34	5.78	96.83	0	0	10.98	40.08	0	708.06	134.10	16.02	131.82	617.84	380.49	33.25	199.37	691.02	422.22	24.27	0	161.22	9.43	289.03	224.75	0	0	5.43	3302.40	2416.45	2407.04	5.51	0	2491.96	71.55	64.25	1731.68	66.11	0	52.32	0	0	656.18	362.54	74.50	0	59.21	29.93	19.15	145.75	42.07	55.24	0	398.54	0	1271.21	10.45	1231.96	275.72	0	269.68	0	0	5.70	18.70	23.90	1.22	0	115.92	0	0.80	24.18	0	0	0.38	32.07	154.20	92.16	0	418.38	307.95	146.37	95.67	17.59	20.82	0.04	0	5.13	23.18	319.83	269.84	78.77	33.65	0	129.93	40.70	105.76	35.71	115.17	0	507.65	0	73.53	7.33	0.40	347.55	0	368.74	357.26	49.03	3124.49	0	215.28	0	251.68	130.46	213.36	116.57	17.05	0	8.41	272.46	5.56	23.22	1539.22	1109.33	0	24.41	683.99	0	395.45	100.01	0	585.19	596.65	389.11	391.62	1.46	0	0.91	252.73	209.24	454.81	11.36	135.81	224.64	0	0.65	0	31.44	27.03	11.89	123.34	0	1313.31	96.44	92.95	614.72	116.55	16.74	345.99	459.81	251.13	136.10	25.96	659.35	542.56	160.55	55.78	807.12	626.93	0	158.42	4.32	94.54	0	1.79	36.98	5.24	0	0	0	0	0	0	0	0
S0873	33.46	14.54	0	189.06	234.65	8.49	8.17	1130.83	0	0	41.50	0	18.30	16.50	0	0	86.22	0	1316.06	27.80	6.01	0	1204.54	0	1980.43	172.41	0	0	150.22	0	68.18	0	0	0	923.56	131.02	220.87	48.15	220.65	0	0	0	869.29	134.59	866.93	360.51	520.58	336.69	138.07	53.47	1777.33	23.23	452.96	232.80	54.27	302.56	259.15	2502.08	56.46	32.11	0	0	0	0	649.79	0	363.18	63.36	180.75	18.63	48.58	100.62	871.66	0	0	343.34	0	31.38	0	1206.22	960.93	124.58	41.94	65.32	243.33	0	46.68	80.67	72.43	0	0	407.59	796.61	127.26	1338.64	0	964.30	0	512.41	0	264.70	0	107.06	91.58	78.89	7.36	64.30	695.91	694.90	75.57	0	43.85	8091.45	0	0.47	197.86	3353.74	95.82	319.13	80.91	81.66	86.63	2.05	121.20	105.06	3.57	0	73.06	0	3981.52	0	0	232.45	0	51.38	88.71	0	39.82	77.02	1478.11	423.75	189.27	128.71	38.86	4.62	298.54	62.39	782.66	124.22	18.53	18.45	0	458.10	0	48.97	0	42.42	0	1951.54	180.91	190.50	0	29.10	16.45	3276.74	1279.48	111.77	0	105.42	420.53	0	0	75.44	229.35	60.37	359.65	4.07	381.99	259.46	484.84	218.71	36.27	0	0	339.58	81.00	193.04	119.47	152.48	440.08	113.33	12.54	2.90	980.68	0	345.45	0	49.31	26.20	3218.88	1640.16	1652.95	370.02	8.40	0	0	106.00	0	0	20.22	45.51	1083.12	239.73	0	8018.13	132.94	4185.76	122.08	392.37	0	18.10	639.35	249.60	32.26	0	234.21	0	879.66	665.25	668.33	14.72	0	2684.00	2507.94	0	872.42	47.44	0	185.49	2640.72	0	0	701.10	202.63	90.75	1677.95	1730.83	2026.91	569.65	133.60	0	2542.95	2542.93	29.43	0	6216.97	0	6189.02	8.25	47.75	119.44	0	13.78	480.91	99.73	149.40	149.41	302.77	9.17	0	0	3998.23	241.37	0	0	1154.46	413.35	0	26.19	109.23	67.30	62.42	159.12	0	388.39	112.80	9.01	159.58	105.77	351.51	13.28	529.22	0	449.90	400.60	260.17	473.18	11.03	0	0	1654.07	390.25	13.15	0	13.37	0	1107.74	1101.82	17.02	153.97	951.87	964.32	0	394.87	964.32	1344.41	205.25	224.20	1045.28	221.90	211.73	1688.38	46.09	283.79	0	75.39	124.06	96.44	56.24	234.39	61.11	0	234.46	146.97	38.79	825.94	156.73	81.80	134.07	1562.00	74.93	1552.64	841.69	127.41	857.68	16.76	174.42	316.10	708.36	4.50	431.18	0	603.89	0	243.70	309.06	0	0	379.86	0	274.88	383.89	0	382.56	1602.22	130.83	3335.95	62.65	2753.04	3.24	501.50	0	1.99	47.33	126.87	123.14	67.72	401.19	102.03	26.88	0	105.19	121.53	2569.00	4229.76	0	0	694.73	224.91	403.34	393.05	325.48	47.04	0	211.31	0	122.28	73.54	432.76	882.12	13.31	0	2.01	0	128.05	40.08	0	234.27	377.43	0	275.77	482.50	1624.46	10.83	256.29	1408.51	381.21	160.74	0	65.86	213.97	280.38	104.63	11.62	39.92	0	0	0	0	104.90	398.48	59.50	7.04	0	826.64	2294.22	103.81	2.80	1195.47	0	1120.58	0	927.00	6.90	171.01	74.93	1075.81	0	17.30	429.30	436.59	15.41	21.94	1840.04	0	97.69	15.86	129.91	0	11323.15	996.78	172.02	487.45	0	281.74	23.46	403.30	1414.63	4.78	340.60	7.08	0	69.73	465.67	17.99	565.36	21.07	385.16	177.26	294.70	0	270.85	0	424.00	97.10	25.22	868.48	461.31	720.23	562.86	0	569.26	19.04	314.29	138.16	0	874.32	371.69	132.32	637.30	491.63	166.53	84.20	39.74	72.78	70.64	838.99	274.58	155.18	16.02	54.26	138.93	48.16	13.10	224.17	2860.67	346.78	53.13	116.75	127.58	150.70	41.56	206.82	2372.46	1546.37	152.14	0	33.34	141.92	83.77	583.41	5.63	117.91	0	98.83	86.60	0	539.72	704.87	27.17	7.72	0	885.00	773.11	199.62	2242.90	5692.39	1998.42	730.39	249.05	2338.96	256.90	78.43	37.34	0	0	31.43	4.01	249.98	124.40	9.81	82.41	0	159.28	0	181.00	465.45	300.69	0	134.75	2048.00	123.07	319.21	1601.14	2152.96	63.88	26.87	185.52	163.04	172.90	220.74	855.76	40.60	40.60	35.39	687.92	668.13	290.26	298.95	2.84	370.98	1192.23	344.76	1059.07	260.89	0	11.57	321.17	1019.17	190.46	444.40	318.10	691.78	198.97	169.92	138.66	1930.48	59.71	0	5.26	4377.74	0	93.26	4048.68	45.00	3577.76	1182.43	457.33	127.83	452.32	4.86	262.06	1260.65	9.53	101.54	96.27	48.66	420.78	826.19	826.19	123.77	403.87	398.34	99.66	1.81	124.40	266.97	814.18	0	998.22	0	1607.38	0	18.46	630.03	631.66	0	183.61	243.84	252.16	74.56	227.22	0	0	0	0	0	227.59	181.83	310.88	306.83	192.95	89.22	0	0	262.23	22.97	0	13.76	0	0	303.84	0	375.52	337.45	0	0	99.34	0	10.04	246.32	232.37	231.10	51.03	93.57	4.39	699.70	0	31.35	185.75	93.51	0	73.72	956.72	2840.42	764.79	972.70	404.03	739.80	54.85	257.93	0	207.30	0	248.48	0	0	88.93	0	15.48	714.66	104.14	0	0	62.51	608.64	0	250.52	238.86	904.80	337.75	100.60	158.47	101.31	103.63	309.45	513.78	1186.07	809.72	915.39	527.93	1.43	886.63	896.62	131.96	559.63	0	0	386.03	247.46	1042.48	423.01	0	179.88	0	0	0	0	246.97	146.30	135.04	265.50	275.27	0	116.34	0	134.40	287.45	139.42	88.48	1701.10	49.34	37.18	185.71	1.42	0	0	0	80.84	87.29	83.81	90.66	76.56	39.79	83.69	99.19	30.00	116.94	0	0	0	106.56	3.47	223.57	2218.19	0	361.99	44.73	389.18	4360.72	3587.82	0	2126.76	0	1505.47	0.86	162.24	215.25	0	188.62	104.82	249.94	0	34.34	0	2789.75	0	50.77	98.16	21.17	106.30	63.99	34.28	440.18	742.33	838.36	424.90	1032.50	130.75	145.13	0	0	0	0	0	57.09	0	212.55	61.03	24.49	24.74	74.16	7.08	160.15	0	462.96	0	0	104.00	0	0	8.89	0	35.35	27.67	6782.34	101.33	0	41.15	25.76	1034.69	11.15	265.42	140.23	195.01	378.05	0	56.77	22.47	289.66	212.60	539.09	76.02	453.92	0	0	10.66	0	0	13.70	0	0	0	224.79	0	222.92	614.57	33.63	529.95	618.26	6.40	65.94	35.46	289.69	58.78	10.32	25.66	0	22459.32	6.14	120.44	30.22	20.27	360.06	0	108.59	51.06	164.86	198.52	0	2.05	2.01	102.73	32.18	72.02	4.23	0	11.46	0	392.28	0	1761.64	1171.78	544.85	169.63	4985.58	0	3211.57	314.56	0	22.66	192.42	58.59	42.69	349.16	966.63	0	31.63	5556.62	5438.09	0	3.39	6.48	12.85	40.37	0	0	7.53	475.48	0	0	61.15	820.92	85.46	15.51	58.87	80.57	65.36	0	46.33	758.99	0	68.64	355.88	0	47.66	83.77	0	24.14	43.75	22.67	18.03	102.00	257.47	0	40.04	149.26	208.93	36.95	0	39.67	14.12	110.55	0	428.23	7.93	5.59	326.51	0	1341.05	38.30	163.89	167.28	70.46	215.05	115.50	0	0	0	96.70	0	0	0	5.81	0	0	1452.24	116.36	0	0	125.25	0	197.31	56.45	30.85	29.33	108.08	79.82	47.89	2.19	35.63	188.35	0	83.63	38.63	22.92	95.49	2.74	0	0	78.88	0	0	0	741.72	0	397.00	25.54	19.73	0	239.31	51.44	118.08	34.73	76.98	0	60.13	125.99	40.96	0	599.41	560.55	41.93	34.33	0	195.92	0	56.68	5.92	162.08	0	132.42	99.32	0	0	7.59	1.60	60.19	150.17	27.59	3.30	1476.86	203.86	188.32	370.14	142.43	973.31	1642.82	379.57	404.09	199.76	261.02	0	75.11	28.98	51.65	0	4.36	4.21	4.36	206.45	359.31	0	418.15	172.87	204.53	0	685.98	0.63	0	183.68	42.83	0	0	372.59	528.44	77.91	28.45	24.63	71.59	0	0	254.50	26.49	103.83	271.33	168.33	81.34	66.22	45.95	1.21	50.79	40.07	75.46	0	0	62.49	52.35	0	30.52	13.77	16.90	0	0	61.85	0	783.84	5601.25	796.01	1604.76	0	190.77	2.77	0	302.35	279.76	3.69	0	24.35	61.68	76.08	26.97	672.84	179.26	123.51	94.24	0	0	15.38	52.22	289.74	262.65	174.74	2217.85	446.35	584.12	0	63.64	15.52	634.77	5.99	0.38	197.49	56.75	915.40	461.90	196.37	60.80	218.12	200.21	75.98	0	0	94.47	16.40	243.00	0	0	556.32	13.76	0	51.33	269.65	0	27.74	138.06	0	284.33	48.94	31.74	163.74	4259.61	4186.23	99.90	252.14	279.74	257.04	179.67	499.32	48.47	1.00	267.16	7.79	0	332.60	26.27	18.32	36.89	36.61	173.78	408.59	99.10	0	6.97	53.85	0	0.61	0	0	539.82	604.14	199.99	5.44	646.83	498.35	607.27	165.60	608.95	601.52	570.94	5.26	22.06	151.03	154.83	51.76	16.37	73.04	361.38	193.57	59.90	4.87	3.57	0.64	1374.37	651.50	10.02	1675.87	0	1338.45	2.98	50.93	110.43	0	70.09	0	231.49	0	1382.40	1391.55	1408.83	280.45	111.18	91.72	265.74	2.91	0	9.15	0	15.08	0.38	1069.58	0	3949.86	7.25	141.18	303.51	84.85	289.12	78.19	61.61	1050.90	26.84	387.75	123.26	103.77	195.32	18.43	114.00	11.53	218.52	40.56	39.03	70.13	1861.62	0	0	60.18	90.23	22.41	3094.51	0	2.58	0	563.49	517.45	444.86	0	365.08	69.86	10.89	125.38	122.96	178.88	1236.52	1236.52	41.42	125.15	148.97	16.40	0	20.03	258.95	435.53	12968.76	22.13	1699.62	25.34	5.61	3464.64	117.13	257.86	613.35	81.91	36.74	613.20	320.75	177.54	45.55	58.76	163.23	15.51	0	57.49	12.35	950.01	57.73	113.32	362.99	5.15	49.56	1460.73	624.16	8.48	429.57	3259.96	3338.69	0	20.06	7.23	1561.80	33.32	1574.35	56.84	0	769.56	54.23	0	70.35	72.97	63.33	1234.89	94.00	22.22	43.88	45.54	30.96	31.03	0	10487.42	14.95	526.84	4774.50	31.36	0	12.81	1913.21	510.08	1903.77	2147.91	379.70	401.06	96.37	0	99.13	73.83	106.27	0	5.22	145.42	6603.45	0	68.57	101.77	365.40	22.88	47.57	29.31	4087.89	106.33	1717.37	171.68	1049.33	601.92	633.61	680.43	6.30	408.81	144.13	7.18	1130.65	14.43	427.65	416.22	0	903.13	110.59	347.62	176.76	142.89	2.86	3.14	3034.32	0	46.75	2132.56	1194.96	71.60	5.34	69.74	254.88	793.26	0	773.98	0	373.10	684.97	205.55	127.57	159.32	229.25	309.15	10.89	1490.24	0.27	0	203.86	3779.79	8.67	928.31	303.24	3860.40	4038.19	4.76	4.76	430.67	2367.83	4451.86	109.64	716.13	28.32	2.77	54.44	7.00	237.47	114.87	367.95	352.77	1070.37	117.76	0	0	21.76	172.02	0	820.52	792.43	2441.85	681.20	177.29	8.63	657.49	731.71	0	135.33	396.89	5445.17	374.21	382.40	354.12	0	251.24	8.24	5.71	0	42.93	713.02	109.37	17.15	10.73	0	1.78	75.64	3.04	0	139.98	2070.35	22.08	1277.06	386.12	0	399.76	24.90	919.07	709.04	106.44	108.47	912.07	146.29	20.15	1366.58	1639.51	1436.80	797.71	67.45	92.84	0	2.48	7.09	113.63	188.44	33.55	6.65	20.71	247.77	380.15	695.86	676.71	149.33	238.88	48.79	3705.80	2423.42	5.49	67.14	0	316.65	330.07	7.94	134.88	99.19	55.94	124.47	530.98	0	1296.79	559.00	197.28	48.69	247.81	0	298.45	0	592.03	20.07	0	359.42	0	115.86	14.02	126.74	245.34	3.80	126.34	261.92	126.91	354.72	512.33	761.98	0	763.48	164.47	104.24	102.90	59.08	0	104.46	9.07	2.52	1538.28	2.09	14.04	1140.67	130.63	216.98	318.27	15.53	0	0	4.08	661.95	0	35.32	453.25	83.34	7.52	94.30	180.69	193.86	84.96	253.79	1114.89	483.40	391.50	155.86	18.49	282.27	2.26	53.62	124.71	248.65	10.40	1275.87	30.14	2.15	213.98	1222.08	162.02	337.13	576.36	214.92	0	472.68	2199.88	14.54	12.09	0	24.37	133.85	0	86.10	141.64	278.48	0	179.38	219.25	56.59	21.68	565.70	43.58	0	0	15.08	178.69	304.27	299.14	85.72	134.14	108.90	429.05	188.83	52.14	1.46	1.54	56.32	15.22	94.37	26.64	21.34	35.47	49.76	2.10	2.83	0	0	1.37	140.80	2.94	29.72	0	85.70	1.11	340.87	0	0	194.30	41.57	74.48	106.25	58.83	0	254.22	474.24	6.83	97.47	181.44	4.21	677.80	0	45.31	53.40	39.33	0	0	230.77	13.25	57.24	172.64	110.10	154.16	16.74	77.80	85.40	86.30	0	28.66	3.02	38.55	638.39	285.88	490.19	465.88	0.52	0	0	254.69	0	596.72	220.69	132.10	8.07	153.51	66.71	0	62.16	123.43	83.92	396.02	4118.19	0	139.92	0	212.36	188.57	5539.70	324.78	5568.18	66.87	146.07	2060.08	137.33	5.38	1331.59	6071.52	122.36	1569.28	344.70	303.76	115.12	57.26	575.39	442.63	489.94	46.36	2409.52	41.91	175.09	192.45	237.14	287.14	46.66	86.72	16.06	977.26	64.95	164.19	445.82	79.40	372.82	1124.68	0	5.32	10.64	33.44	23.38	11.08	41.20	127.26	9.68	104.76	195.12	111.39	32.53	0	1826.75	295.90	218.70	234.69	5.10	49.49	441.97	486.77	290.45	0	31.94	2806.22	0	1273.09	6.75	15.56	493.91	26.21	89.51	248.15	268.12	137.20	136.58	75.23	0	186.07	9.77	310.88	120.40	213.05	958.72	341.09	0	976.38	366.64	363.47	43.50	74.80	125.03	1.07	624.70	15.86	1021.55	139.33	13.10	218.63	1685.91	466.82	2.91	33.15	69.81	72.25	131.72	78.61	76.83	131.34	43.23	363.01	324.08	8.32	233.50	234.42	0	2472.53	0	0	44.67	84.44	0	565.51	34.82	178.79	526.92	42.99	264.02	184.12	22.29	7.66	0	29.45	123.76	20.82	2424.43	232.11	132.73	0	0	0	68.55	555.50	101.47	163.36	116.00	212.76	297.05	36.76	3018.11	327.45	0	1053.19	254.77	150.54	95.50	250.47	0	193.53	129.17	754.25	1183.07	78.53	80.20	18.08	376.38	317.25	6.94	173.66	15.26	0	401.31	40.33	13.10	14.94	244.33	52.13	107.62	73.67	5.85	0	120.27	0	88.45	1286.54	0	0	76.52	0	1850.38	38.60	156.50	126.53	0	1384.21	15.08	3.78	587.53	325.44	139.80	83.37	451.83	837.05	1233.83	667.22	501.88	376.15	119.18	42.74	350.43	67.89	0	745.35	707.80	391.53	388.21	268.31	30.16	26.97	0	0	0	0	70.67	1986.33	0	96.26	28.60	0	79.04	67.37	57.51	58.26	15.10	59.18	382.46	245.32	351.31	15.30	412.08	54.29	14.16	13.58	248.28	70.97	0	12.39	95.10	168.33	209.86	44.77	39.77	118.19	49.14	1.35	119.69	32.19	670.89	15.20	146.46	0	0	24.23	120.37	742.70	9.46	201.88	1675.97	251.41	2.25	545.70	246.66	37.44	178.49	76.19	183.99	166.68	81.09	33.44	431.67	1189.90	1.47	64.15	2.10	0.88	8.27	0	226.47	0	32.63	0	166.02	142.90	224.44	193.83	186.03	1323.96	44.92	3.12	16.79	13523.89	186.77	209.95	279.40	375.31	0	657.82	381.69	56.80	777.47	207.99	203.77	155.64	0	1287.83	149.79	37.05	0	5.32	0	222.62	1332.01	2.91	0	113.83	1.45	5.42	1321.40	167.74	23.84	18.83	321.75	0	75.53	0	61.26	200.17	4076.20	375.44	351.38	407.28	12.73	26.03	255.94	0	147.02	0	24.48	0	336.45	19.04	168.59	117.48	90.01	0	342.51	0	311.93	38.33	0	278.70	5.55	58.76	0	43.22	191.57	0	420.48	263.11	163.19	97.13	144.26	221.29	37.53	194.66	195.44	33.14	54.62	913.22	36.08	0	237.51	46.75	0	0	57.21	339.18	90.59	0	91.19	137.16	281.38	215.09	45.80	0	7.04	6.17	206.03	267.09	612.32	164.71	45.69	0	103.39	2370.25	325.45	0	271.43	191.12	0	340.17	198.26	101.51	7.51	1959.21	70.89	138.99	0	317.74	2660.08	58.26	553.83	287.68	213.13	5.16	41.05	11.91	128.95	0	10.84	204.65	990.87	281.92	0.51	119.34	272.51	508.80	21.44	48.77	140.79	332.65	263.42	0	0	382.56	0	313.49	816.89	22.24	337.99	0	191.88	73.87	0	177.58	174.42	258.54	96.55	455.64	317.02	0	240.87	773.96	2398.12	437.61	216.80	93.49	3864.32	27.06	0.42	178.11	177.44	91.04	91.76	0	498.75	286.91	2033.38	0	128.33	339.34	878.01	0	186.76	194.74	35.29	780.93	545.00	567.62	69.19	265.49	341.36	424.76	335.67	0	228.79	8.60	62.07	156.55	737.25	737.21	293.22	712.43	0	2.99	0	337.15	2.77	157.67	154.43	194.53	0	197.85	0	61.23	1135.80	0	224.86	0	28.50	27.26	1079.40	1124.68	3854.24	70.51	1622.00	26.90	1423.88	7.90	0	12.06	0	215.53	49.61	26.31	35.57	0	0	15.56	49.41	0	0	152.68	73.63	199.93	386.12	11.21	86.33	229.29	267.32	127.64	23.03	201.06	602.34	0	158.33	166.56	144.37	140.03	515.50	353.73	0	99.88	160.30	2878.87	271.90	948.33	0	155.42	1.67	28.28	173.82	43.01	221.54	0	28.34	180.47	275.55	13.85	76.07	0	131.29	1049.82	785.13	0.49	834.48	759.05	1028.98	285.90	227.56	265.54	35.98	153.83	7.85	0	17.96	98.97	186.77	23.51	56.48	179.45	94.87	5.45	23.36	149.96	142.57	83.28	920.48	1295.58	666.96	1082.18	997.99	87.50	31.09	72.85	180.40	395.38	178.35	233.10	0	288.07	1.44	5.79	93.31	269.50	117.57	7.54	0	398.25	0	16.18	159.38	155.18	0	1934.80	520.66	560.35	0	2.40	51.48	11.48	23.43	23.30	2.41	167.42	675.24	245.83	292.44	993.49	35.23	29.92	1360.01	0	2188.29	19.79	118.72	62.21	31.45	31.03	103.26	19.68	5.77	314.84	45.28	120.25	300.14	26.44	25.65	1289.81	101.62	204.57	100.94	91.61	396.12	5564.89	30.75	0	520.03	0	0	191.08	0	72.64	175.66	1749.37	10.24	0	259.83	0	0	72.94	389.99	0	165.32	178.24	0	0	196.82	0	2.30	79.49	56.71	2265.51	1217.86	513.90	136.74	286.81	35.79	867.05	0	34.60	203.04	28.37	12.40	0	223.07	157.22	2207.60	162.45	232.93	0	95.03	450.38	1345.90	276.92	28.54	337.11	101.42	442.53	382.40	137.91	43.01	0	0.78	223.36	150.69	1242.40	169.34	52.74	136.82	0	3245.03	0	0	404.25	602.77	18.03	33.71	0	375.22	2.40	55.28	134.28	0	0.06	133.19	0	502.00	370.69	55.02	0	104.98	186.86	0.25	263.75	122.36	15.97	143.82	71.26	109.84	9.90	589.96	441.01	1796.57	41.93	472.38	775.48	3.07	22.75	173.83	6.34	0	554.92	74.55	524.82	114.84	33.42	912.08	0	34.80	199.36	17.09	581.28	870.11	410.42	716.23	34.43	72.01	2600.76	230.68	416.09	1457.97	7.45	486.06	553.12	0	113.66	406.63	219.58	1827.60	69.17	14.39	249.75	1.48	0	487.10	67.43	0	485.64	479.53	157.47	3325.06	183.61	622.92	1308.95	514.35	101.43	0	1378.01	60.55	70.47	309.27	3809.63	228.20	0	453.17	8.56	0	0	43.61	21.80	351.18	36.44	506.53	3.63	855.96	292.41	764.66	144.81	683.39	189.40	316.49	337.30	214.01	4795.01	184.02	43.30	52.67	263.16	158.53	55.21	148.88	13.26	35.98	49.75	48.30	17.62	117.94	174.12	437.54	1051.79	247.26	0	10.24	202.55	30.53	75.52	62.34	35.03	43.71	65.76	336.20	296.52	1293.04	107.15	115.42	105.79	27.73	0	4.57	170.17	178.64	570.70	1324.95	92.06	303.40	48.67	50.07	0	111.43	93.10	1291.78	75.10	381.28	208.80	365.64	371.62	21.40	21.00	113.91	274.22	43.63	18.74	78.24	2990.25	91.61	182.96	32.84	0	3.84	152.90	295.31	119.34	112.97	27.88	116.80	56.78	17.27	132.75	70.95	677.61	1940.00	0	104.81	104.68	277.68	75.98	73.03	13.03	318.81	572.53	270.04	581.76	322.15	0	386.86	0	501.52	0	719.63	0	46.01	159.08	270.83	265.75	220.94	144.53	152.86	62.87	0	477.72	197.49	46.04	700.23	543.62	258.42	1654.11	389.79	2220.26	227.10	1465.34	1463.07	184.60	0	175.38	310.69	490.74	213.86	226.90	17.61	61.03	1021.79	7674.74	7641.43	88.02	5437.73	960.03	2655.03	1539.39	256.22	386.25	381.36	274.78	0	95.81	13768.04	9767.46	201.31	5154.86	4606.05	0	54.93	704.00	0	2344.15	2117.80	41.36	4.77	2767.74	1624.64	1610.72	0	728.74	6646.66	6655.73	5324.78	5309.96	32.62	0	768.34	459.65	84.91	7.88	0.14	0	7916.96	467.39	398.63	48.12	400.98	1117.43	1430.56	927.89	289.98	3426.08	2300.18	2302.97	1392.03	588.76	1258.35	854.10	278.58	314.89	34.12	1198.53	314.96	314.40	131.19	2923.78	310.72	365.18	1574.58	275.91	306.06	164.35	132.41	485.55	733.57	596.80	41.60	127.68	268.40	913.50	222.15	31.68	258.21	0	87.59	0	1667.58	680.73	0	0	124.34	237.01	378.68	22.99	70.48	0	175.28	325.96	0	107.67	49.12	285.35	0	1242.45	421.32	122.07	212.63	116.08	82.85	62.53	201.77	52.18	0.23	68.19	29.98	0	0	92.44	45.44	176.37	0	145.61	1069.28	49.26	20.53	0	1.70	120.20	2737.29	1585.48	226.69	0	125.52	2496.70	27.91	1921.78	5.56	55.00	293.77	135.60	33.87	77.13	366.18	118.93	2439.79	1502.58	479.73	1425.59	0	53.92	178.36	270.16	105.94	253.74	202.47	23.09	211.08	425.87	12.90	4018.38	34.23	2270.30	3374.41	1441.15	1928.95	907.24	460.44	60.12	79.60	185.07	39.09	15.71	663.87	59.08	110.68	0	205.53	1069.80	299.94	122.25	135.78	64.10	65.54	73.97	84.46	942.01	670.98	6.82	46.80	108.44	11.83	286.94	1215.80	172.64	413.49	0	28.48	0	57.06	2.49	64.95	2413.25	0	0	0	250.77	168.52	401.99	733.73	0	451.99	0	185.58	123.78	650.42	1205.95	600.14	151.56	54.68	26.87	17185.06	1272.87	13806.62	0	0	905.52	152.92	15.92	1511.51	548.31	3.09	10.39	465.90	266.79	121.65	0	1865.63	3.92	140.88	70.11	36.01	3758.01	1224.85	138.06	0	18.49	12.04	89.95	35.92	79.87	389.01	275.88	134.38	35.97	722.44	57.86	302.01	466.51	6.38	499.61	262.06	529.09	100.57	6.36	220.28	165.78	31.43	54.59	69.25	38.46	174.38	121.08	2266.56	1866.01	282.15	1373.91	791.26	51.96	353.33	238.02	50.76	137.39	145.93	382.63	495.66	490.45	351.53	8.88	65.19	269.29	259.27	0	52.02	1204.72	1223.33	360.68	4968.78	2580.47	730.28	150.15	600.13	463.68	0	463.55	515.18	675.78	446.59	1067.36	619.01	418.54	326.53	704.91	1170.87	0	0	270.37	0	49.26	84.97	202.51	22.30	151.97	331.21	357.14	104.82	121.92	755.93	0	2.89	10712.40	5625.12	5473.37	1148.77	398.56	13.81	886.10	1514.04	4.21	187.59	171.89	191.42	114.58	113.76	22.67	158.73	26.34	2708.08	2325.83	772.28	63.49	4156.15	2950.33	1986.72	64.44	270.29	12.02	547.55	271.48	2128.31	1163.20	453.74	122.57	1064.83	26.75	106.56	361.51	357.24	1361.12	2219.16	114.82	5577.23	4362.48	4369.28	539.11	0	3643.42	6528.71	6527.09	2897.36	4044.55	123.40	188.97	104.15	0	26136.24	781.72	565.63	10.46	277.97	0	89.48	509.84	183.09	245.58	7592.93	2743.62	53.79	9221.65	223.41	8134.75	2305.12	774.86	709.85	101.16	179.89	199.51	1321.66	0	391.78	4201.36	0	2762.08	52.07	0	703.00	324.87	219.29	202.91	680.95	278.33	372.43	3324.96	3070.59	85.11	0	468.25	54.64	234.44	872.86	68.04	0	604.11	431.45	334.59	189.93	6434.77	492.44	21.66	884.70	25.63	1.94	0	2385.65	2120.28	771.96	928.72	206.86	811.95	335.86	1063.47	806.96	333.21	7118.25	0	2113.81	12.62	483.45	560.94	522.92	90.11	613.39	368.25	326.75	1044.35	21.95	63.39	1240.41	190.59	2801.90	519.45	3599.31	0	1784.10	1309.99	0	3581.08	0	1215.88	1547.38	286.96	168.26	109.56	148.78	140.42	2488.98	22.27	374.58	511.95	0	57.23	41.67	7774.94	8617.39	727.85	376.90	393.16	3706.53	330.50	384.15	764.75	339.33	60.49	371.59	525.75	226.26	133.90	53.36	645.68	422.37	27.70	345.67	0	0	1209.58	135.49	60.05	85.10	23.83	34.70	2.94	3579.11	0	0	0	12102.86	12046.18	0	2150.93	0
S0874	212.19	0	38.63	0	269.41	0	27.95	1292.67	122.20	48.47	37.15	315.55	125.90	111.33	1588.00	2014.35	0	44.01	2096.84	11.32	10.06	336.11	568.73	59.81	2187.91	152.84	836.75	284.34	256.88	124.58	151.49	37.71	1385.74	75.35	838.60	390.34	461.37	199.05	437.61	381.17	382.12	364.05	580.41	0	580.41	164.29	251.81	201.23	14.56	10.16	2375.65	140.47	324.29	186.02	283.60	496.00	491.17	2314.64	56.01	21.14	111.58	1042.08	15.84	2.81	241.32	327.02	127.37	660.09	232.54	353.70	258.87	15.38	1040.86	79.92	1077.12	0	0	421.73	3424.34	0	973.60	636.14	433.54	438.17	1173.02	5686.46	0	2946.78	0	12.10	483.59	574.27	1534.85	126.59	1805.36	1770.23	839.16	385.77	1475.45	0	86.10	292.01	17.71	225.37	205.70	0	14.72	227.08	227.08	38.72	41570.79	170.80	0	95.60	44.87	90.11	4843.84	32.00	928.92	2149.67	21.12	12.85	73.90	144.94	177.91	363.38	3057.81	249.20	214.60	10271.20	2638.02	2103.35	1110.44	0	37.74	0	0	56.83	68.03	7868.56	1056.12	272.85	267.86	236.58	55.80	0	110.13	357.71	117.42	988.00	171.08	0	0	0	238.06	149.82	892.29	9.71	1395.01	81.19	0	160.75	0	75.06	13713.57	7811.60	174.51	490.22	276.51	610.46	0	59.26	136.95	233.72	260.17	885.69	132.10	756.82	476.51	44.85	300.20	69.37	369.35	3.15	4467.10	51.48	1260.48	136.62	0	806.83	345.20	37.37	75.43	2611.44	0	291.70	227.21	144.40	115.35	4530.54	2364.55	2322.19	0	90.90	0	8.30	156.77	7.09	424.60	102.98	435.10	1285.45	907.03	1374.34	8074.64	152.35	4231.82	659.34	123.30	210.90	612.11	1076.34	368.99	227.84	58.72	714.71	18.57	1626.22	1062.76	1062.76	79.94	0	4033.98	3967.47	38.67	1654.64	43.96	22.24	3905.06	2276.83	2305.30	1431.42	1728.44	706.11	72.80	1590.80	1244.25	1302.59	308.13	79.31	201.33	5383.08	5375.49	359.94	1388.42	3215.59	435.90	2271.23	26.71	1435.11	561.54	58.59	184.57	546.89	320.60	582.28	417.44	407.68	1126.18	6.71	0	4402.92	130.77	0	23961.10	2485.95	2699.01	28.72	94.24	828.62	382.14	0	85.93	0	568.56	309.15	0	166.47	117.14	556.02	0	745.33	0	694.11	314.00	319.82	691.67	2829.11	0	214.44	2403.45	0	61.94	100.27	0	581.75	2331.02	2324.46	73.07	153.10	585.40	2373.40	2357.11	0	2284.79	2745.51	79.00	0	2074.28	74.38	0	1334.30	88.34	0	221.24	181.27	749.22	52.50	515.19	472.58	29.86	0	472.58	834.91	355.08	1340.87	387.92	279.71	1028.48	7590.68	799.38	0	3986.09	383.45	4066.62	92.96	81.75	674.26	958.93	58.95	219.42	60.06	508.45	626.93	273.25	412.46	215.31	39.01	435.11	611.69	539.93	755.36	84.89	652.25	2889.15	77.29	1554.74	140.60	1444.57	13.05	173.06	716.55	162.26	1270.49	0	0	715.40	615.23	257.63	29.97	0	14.29	340.38	3509.26	10121.81	185.77	0	687.95	497.22	429.71	458.02	604.82	205.07	190.12	1547.02	500.66	412.90	105.83	0	1224.88	10.76	87.50	169.95	0	307.61	0	0	404.83	0	10.87	423.29	243.98	0	144.44	184.90	2178.11	431.68	123.00	7.62	262.69	19.19	205.65	774.44	189.16	138.17	193.54	191.22	122.80	264.43	254.49	1157.08	236.61	55.63	0	991.29	5733.66	399.91	10.62	1699.58	0	0	624.19	1418.09	41.33	195.23	59.33	364.37	39.11	82.85	848.69	0	72.59	50.60	1966.91	0	239.95	0	178.61	20.19	9295.10	3084.52	497.02	121.59	0	182.96	283.50	541.47	1862.62	28.94	327.66	28.94	196.30	138.12	334.24	252.35	992.20	111.58	679.63	261.84	252.03	281.26	343.69	0	665.24	149.19	393.21	1903.30	376.97	762.83	0	34.20	1266.80	200.84	314.58	317.58	0	1476.86	583.83	248.96	196.89	424.63	735.91	447.10	50.93	0	271.50	925.94	309.33	765.00	149.97	62.54	293.24	426.09	1.70	710.31	1945.93	1556.40	181.52	242.51	460.57	213.30	0	289.66	5298.02	2190.54	2904.02	264.79	264.92	197.93	19.68	631.34	45.14	0	102.99	152.52	214.23	0	630.47	796.69	56.94	85.93	0	0	1109.47	914.46	1035.65	7741.15	3091.15	0	0	891.81	10.03	53.60	110.08	4.73	920.66	58.06	375.20	0	62.96	236.96	171.83	37.69	0	0	173.10	757.45	315.76	0	249.42	0	131.05	243.70	2948.63	435.82	454.24	0	370.22	150.32	0	0	526.58	100.47	100.47	43.17	524.18	1045.25	320.88	393.81	57.01	409.43	1014.40	50.82	867.21	491.80	107.68	0	440.17	0	354.36	150.49	460.18	0	259.46	232.27	1167.32	2231.08	19.47	20.84	4395.63	4510.93	148.70	86.69	3978.76	39.48	2764.92	1208.62	466.07	185.21	446.72	0	0	0	161.29	68.44	303.82	63.21	12.65	1154.75	813.05	128.69	165.58	163.17	178.76	0	296.11	178.20	1625.96	81.02	2615.71	46.57	1129.76	7.57	50.88	684.81	662.00	59.14	0	525.00	515.27	175.10	1169.35	1180.18	737.09	414.56	102.29	993.23	902.22	943.43	198.62	443.65	139.06	0	186.33	0	245.42	13.87	534.90	155.46	418.72	419.66	1387.72	251.15	1171.97	1115.17	288.32	0	19.37	18.02	0	356.00	856.30	856.30	180.86	404.93	0	3414.64	270.59	81.95	0	0	170.66	0	1045.68	3881.61	2844.51	2571.96	770.29	1302.22	650.00	357.72	106.26	332.66	119.54	1300.68	48.82	849.40	1054.17	832.78	0	815.22	567.66	100.21	109.07	308.06	0	16.77	240.40	175.23	663.53	579.91	108.66	395.98	113.85	869.95	169.55	2159.80	2871.51	888.47	1659.95	987.15	9.43	482.35	0	901.95	207.26	732.53	0	186.99	990.25	1127.39	656.19	54.44	0	464.54	526.71	55.02	0	310.55	192.81	471.90	495.75	501.28	157.91	402.20	74.52	170.89	215.89	152.69	0	1633.48	1246.01	0	372.46	0	34.88	9.98	754.49	53.00	1030.12	980.26	830.95	811.43	331.40	782.44	72.37	0	227.95	121.11	202.12	213.98	292.14	52.01	0	1351.29	51.35	390.64	363.24	387.31	4409.90	3235.38	3054.26	1299.87	3.80	1447.76	50.35	1226.30	236.68	0	0	233.75	1137.96	4.79	174.65	23.48	2372.94	457.51	412.10	249.74	443.72	52.89	0	159.43	347.47	5276.92	5373.32	1414.14	495.22	2690.81	2543.27	0	588.12	517.26	75.34	9.15	175.62	129.69	126.16	75.73	15.99	13.05	59.61	74.07	284.41	4.42	506.67	3.65	375.88	112.03	280.90	413.16	29.40	105.91	85.71	83.59	4863.32	325.71	25.79	577.27	570.28	862.30	219.65	387.64	89.42	292.47	1087.89	61.90	99.03	491.82	93.97	0	816.06	0	511.72	0	81.44	211.80	124.47	195.46	106.70	137.97	63.37	10.81	1831.62	1601.71	695.95	79.66	0	0	1399.59	0	0	510.12	296.46	248.16	119.96	119.85	169.88	16981.92	103.55	251.92	108.62	0	230.86	106.75	14.32	1641.77	634.78	0	158.28	42.96	24.07	261.93	358.98	293.86	429.56	64.56	48.72	67.68	148.62	151.55	1024.78	913.88	464.90	37.17	17820.42	91.25	11711.93	264.06	0	77.24	378.88	225.12	60.40	524.51	406.16	184.34	154.01	6024.19	6015.95	180.58	51.73	85.66	54.34	132.38	0	0	62.48	396.03	0	10.43	123.77	398.22	41.95	25.08	34.73	20.11	322.50	54.26	123.46	793.91	552.00	416.44	560.47	63.34	310.61	74.86	49.90	519.44	321.78	69.66	341.09	69.99	114.09	9.63	69.53	132.57	0	21.29	0	85.11	146.23	83.28	152.06	569.91	9.86	34.57	226.61	7.22	3627.03	213.75	252.88	251.27	131.19	69.28	81.11	9.71	15.61	112.56	23.37	1.08	339.16	523.76	36.93	70.18	63.14	1946.04	76.50	142.74	112.01	277.88	0	495.73	89.44	285.90	47.68	27.06	67.10	56.03	3.81	165.87	298.60	53.99	98.62	50.10	0	143.87	165.25	6.89	18.90	117.60	19.58	0	10.64	376.11	0	179.18	57.53	0	0	235.83	0	135.64	41.61	438.91	103.88	94.05	218.58	234.90	18.89	941.65	974.09	80.72	141.06	0	326.33	52.20	235.28	125.12	479.70	117.80	258.91	88.44	0	74.26	82.75	28.34	15.28	32.51	147.94	40.77	2032.27	690.60	610.32	535.62	311.37	1809.20	3303.09	844.82	248.27	322.10	451.98	81.79	8.05	7.95	141.63	55.70	64.03	44.17	48.69	187.74	547.36	235.91	116.69	260.04	142.09	48.92	1198.12	1630.40	331.95	404.47	18.00	43.26	20.62	337.56	975.34	65.57	154.52	0	36.98	0.77	3.64	38.21	11.57	0	210.33	212.15	65.99	71.72	296.99	103.69	29.78	312.11	75.36	114.65	87.23	220.91	10.31	138.44	69.37	9.39	44.59	118.91	30.70	143.18	53.37	1916.81	8196.28	1465.21	1150.70	70.75	393.33	73.19	0	708.43	690.57	41.62	0.91	46.40	71.96	170.04	123.95	1133.80	175.23	551.22	446.76	317.11	193.73	0	62.05	703.35	542.19	272.37	4012.73	951.15	316.89	80.23	26.07	111.62	617.27	5.67	125.94	423.94	82.25	505.12	225.76	915.48	139.44	172.68	35.87	727.41	101.73	96.21	3.12	19.48	784.82	0	0	5856.18	6.90	35.61	46.32	386.30	31.10	147.79	527.48	223.18	446.88	20.74	17.68	527.19	6760.77	6869.41	226.43	1951.91	33.60	60.56	99.99	2107.68	104.25	26.36	330.58	160.11	21.09	183.30	99.15	85.83	73.98	97.53	551.79	318.35	138.27	40.69	233.16	59.04	304.04	14.39	146.75	0	730.78	758.18	777.24	77.03	1149.13	599.70	626.59	76.23	3152.79	3143.57	1636.87	1585.73	178.14	289.55	261.35	161.02	125.77	122.58	71.13	209.48	113.81	47.99	65.40	2652.12	0	192.06	0	0	128.61	1322.33	0	159.63	315.28	168.92	25.06	318.65	339.37	11.68	1913.74	1890.17	1906.12	37.89	440.87	76.91	1032.62	27.40	108.87	137.95	16.76	99.77	8.89	1161.09	42.45	4133.56	68.45	0	191.22	189.56	32.94	32.01	205.74	865.52	60.42	956.86	256.26	241.00	341.06	35.06	412.84	266.00	40.58	211.29	70.17	378.76	2026.23	305.96	138.04	87.46	247.95	141.21	2647.01	2574.95	26.20	77.34	678.85	542.31	730.99	357.43	549.33	579.29	167.16	217.21	165.72	459.05	2011.61	2011.61	38.06	116.37	93.22	327.70	0	443.74	689.35	759.03	16352.76	76.97	2855.43	453.40	39.48	5268.94	338.77	210.85	607.79	18.73	538.11	603.65	26.48	263.69	108.98	103.04	249.92	8.96	68.32	196.28	36.80	2060.01	249.36	184.63	165.38	1152.40	128.15	1465.10	574.60	131.30	614.85	1867.89	1832.62	461.73	1.60	63.31	1068.98	42.68	1045.52	22.23	107.02	805.98	48.04	67.22	208.62	43.19	217.01	1412.30	612.62	14.54	201.98	69.90	82.36	129.01	9.70	7680.31	1.82	68.96	6573.84	84.68	62.22	498.19	4936.14	528.44	4794.55	3004.90	191.37	0	413.63	17.45	366.15	403.28	258.52	97.98	54.12	220.56	5490.05	164.61	170.15	11.85	0	160.26	64.40	351.87	8574.93	258.96	2388.04	331.69	1109.86	878.91	320.16	975.21	92.67	722.28	18.67	428.24	717.80	0	488.22	128.85	57.35	1063.44	1376.67	260.12	214.22	556.27	116.41	37.12	4516.06	4.13	128.16	3169.14	445.93	1351.69	186.58	988.17	13.20	3342.03	245.03	268.55	0	186.98	1299.54	299.74	358.73	266.68	534.97	738.78	0	2547.77	2543.37	55.73	2.55	3326.95	76.85	1235.54	0	5744.87	5919.68	96.30	92.18	844.85	2127.06	4055.31	101.69	0	0	126.69	199.85	222.45	521.78	127.95	147.24	146.35	494.78	332.06	0	0	268.87	967.97	165.66	1531.04	2263.04	2092.39	512.02	836.73	23.32	1382.76	1498.11	0	0	1039.28	7482.91	884.52	2272.63	286.83	554.98	605.03	28.07	34.10	50.13	124.61	1533.98	141.70	73.65	98.40	309.78	243.82	18.60	181.69	87.79	27.00	3366.71	62.21	734.16	370.38	59.48	1016.71	263.26	1496.81	1128.48	142.18	106.31	2100.12	36.96	79.93	1221.36	536.08	1191.59	839.47	194.82	21.75	0.31	232.03	256.90	500.68	374.03	137.97	58.81	2.91	1226.24	1247.05	1513.55	1488.39	385.46	311.12	9.67	6069.98	6057.38	37.99	113.75	16.09	649.63	262.46	17.67	102.14	61.12	73.76	0	469.33	224.36	1028.03	225.10	0	56.64	74.68	187.48	1694.54	81.23	1334.60	105.37	79.54	359.23	293.27	119.34	244.71	621.26	134.90	3.35	283.62	907.58	693.51	67.56	570.62	506.84	311.46	708.94	21.53	237.81	129.18	112.03	128.39	536.52	577.95	66.20	717.94	14.00	8.46	2283.25	90.08	35.26	117.08	18.21	6.32	37.25	173.18	1449.77	857.48	943.04	692.91	135.07	84.00	90.03	130.60	9.94	684.79	10.00	1201.50	237.14	172.03	0	166.40	684.89	295.94	3.83	146.47	57.83	45.18	89.61	34.66	13.64	116.25	443.82	203.15	449.34	458.73	27.51	2.17	259.09	104.39	27.76	140.87	8.63	19.33	166.34	0	124.02	14.71	90.45	27.78	54.67	22.05	57.51	13.46	561.44	27.21	0	2.51	0	18.89	198.79	1376.43	0	13.46	118.68	226.68	78.22	105.58	105.88	52.35	11.30	190.65	27.24	48.69	41.20	5.04	9.37	89.35	30.29	12.56	16.97	41.24	78.60	16.85	48.21	362.54	18.60	829.08	117.32	931.29	35.54	221.51	192.92	488.98	33.95	0	25.68	70.64	588.19	695.67	110.66	313.14	65.89	360.91	156.00	0	125.32	92.18	5.66	4.98	85.65	366.39	10.68	153.81	10.89	0.55	178.75	60.85	77.68	90.76	27.85	13.49	12.59	145.91	984.06	224.64	255.10	336.60	59.60	65.80	171.44	380.38	2.28	354.65	195.02	20.39	215.65	0	169.21	3.98	1.09	1039.71	447.87	558.77	5208.87	8.88	74.98	0	299.57	126.96	4139.86	199.28	4315.06	128.32	240.65	405.96	243.22	48.36	318.12	1270.17	100.67	62.15	306.89	244.38	22.53	659.06	321.47	971.75	362.19	37.41	0	38.38	97.26	139.79	73.14	360.71	176.14	52.76	47.04	716.17	0.41	357.22	38.21	24.46	396.19	797.88	75.92	137.86	15.84	43.51	128.91	154.22	150.70	48.42	203.40	379.04	77.90	50.55	0	50.97	2112.22	30.25	111.14	712.05	58.91	188.61	154.70	436.76	59.43	9.37	63.53	521.40	132.89	387.88	77.59	177.40	1645.67	96.74	46.62	209.49	226.63	153.34	156.34	52.81	49.98	369.74	0	0	150.47	53.26	2071.27	90.57	28.62	2025.03	895.73	908.80	37.05	165.36	176.07	358.29	357.91	279.05	101.82	30.03	76.48	32.80	515.43	389.15	384.93	305.44	306.20	279.69	215.09	35.59	2.92	15.27	0	763.26	644.72	130.47	80.86	122.26	0	1039.73	11.72	44.11	5.73	72.96	30.91	723.07	107.29	104.47	178.01	132.02	537.04	491.12	33.75	0	3.45	66.41	76.89	0	2081.44	1.82	16.24	15.28	0	0	207.79	793.89	237.04	0	6.91	182.17	184.86	45.84	2789.38	326.47	0	950.34	18.65	225.97	125.03	183.79	2.27	13.19	5.22	159.66	105.06	41.62	94.82	0.68	0	65.16	0	136.20	84.76	24.42	97.06	0	0	1.97	84.68	150.95	121.06	37.84	11.00	206.92	31.21	0	281.07	0	0	314.31	83.90	71.43	942.87	23.03	102.94	18.56	39.46	674.41	30.76	27.76	0	50.17	145.80	123.96	3.45	0	2022.23	895.80	29.66	0	0	33.22	259.39	35.20	10.99	641.58	623.58	258.53	259.22	150.48	110.29	77.28	1.18	219.02	160.49	0	40.41	103.81	157.20	149.81	37.10	221.48	4.51	319.60	301.44	304.68	8.66	96.60	0.59	197.01	151.16	103.43	194.29	0	0	0	1.05	0	174.23	0	220.45	611.09	478.97	2.84	157.94	0	417.07	113.29	1.52	54.24	209.43	0	135.62	0	57.35	107.66	242.38	373.29	13.73	56.43	2588.72	164.65	0	0	1.81	189.15	17.62	120.86	26.71	71.42	219.79	0	108.21	1053.63	27.64	63.56	0	48.34	0	27.27	18.58	6.78	150.31	184.48	181.12	85.29	0	106.82	4.73	1050.17	35.27	0	34.96	13383.64	71.34	114.77	1.82	21.61	283.43	6.55	337.13	0	123.49	232.20	48.79	108.18	71.19	1535.19	175.45	1428.20	15.03	16.96	941.20	62.82	830.24	129.21	32.60	1.55	20.18	16.26	1.24	78.15	23.68	39.29	3415.49	32.53	219.68	0	115.58	136.61	4290.64	4227.39	2582.97	190.64	81.77	127.65	205.41	48.60	147.17	0	10.79	10.54	157.21	8.48	0	82.18	16.10	0	0	41.00	107.87	30.57	517.54	629.87	214.14	61.60	0	50.95	386.70	137.84	55.07	7.45	123.15	5.65	63.47	67.05	104.65	34.59	36.03	31.44	919.61	112.37	78.04	92.39	364.50	173.60	1073.77	49.96	470.70	185.30	40.14	177.37	0	74.95	7.24	36.34	132.90	124.30	0	0	260.64	302.55	1.65	54.11	0	22.80	0	19.42	210.72	38.83	109.58	161.65	0	344.76	216.12	124.74	41.43	269.53	49.49	21.36	2.94	189.98	2655.32	0.77	253.70	216.26	162.01	0	50.82	0	85.71	117.46	165.54	68.17	57.87	0.72	86.62	26.28	19.00	271.09	28.01	68.03	33.78	188.73	105.19	0	0	140.87	10.28	0	818.63	46.19	188.58	99.43	124.99	0	6.72	124.62	6.24	89.51	49.05	249.05	155.90	119.41	191.92	158.93	1380.68	495.44	88.24	29.52	5236.69	0	165.15	194.13	70.78	7.22	96.19	0	161.79	7.85	1780.43	55.75	47.09	9.21	3616.53	29.83	140.14	138.22	108.23	2020.64	0	1933.28	689.77	314.65	17.04	228.26	206.52	0	72.67	4.88	135.93	174.64	149.94	140.72	0	106.47	32.68	13.86	0	142.32	5.34	10.07	199.84	87.26	2.31	241.61	0	13.90	685.67	0	164.39	0	64.18	77.09	1186.58	1234.13	2439.63	0	35.63	45.99	45.10	27.88	162.32	8.44	88.55	48.44	101.66	79.05	47.15	387.47	53.64	51.33	7.27	159.67	0	56.28	27.29	167.73	56.80	635.59	221.81	1103.99	1108.98	569.60	21.03	102.91	432.51	407.78	129.59	156.45	395.19	395.22	328.62	324.35	84.32	95.29	250.48	1623.88	207.15	962.23	110.28	128.71	74.28	83.46	191.96	71.62	202.21	0	86.33	64.74	85.46	16.82	224.95	34.83	1145.44	1171.56	756.92	29.93	543.71	948.07	163.61	274.84	0	118.63	112.35	46.28	41.75	244.63	249.17	30.03	504.77	117.84	3.02	90.63	671.16	0	0	81.50	0	333.85	351.15	728.47	666.44	802.86	778.55	107.41	112.72	2.10	68.30	253.03	707.34	48.24	146.75	95.05	70.51	0	27.27	124.74	172.33	129.59	6.33	305.30	0	270.93	154.70	290.64	0	1376.38	0	188.33	14.13	0	227.23	235.73	190.75	189.56	143.70	109.95	586.80	13.86	66.57	370.17	30.40	20.39	415.34	0	1747.19	66.70	92.24	88.36	41.50	47.49	216.31	168.62	77.43	841.37	133.69	115.02	144.22	78.73	103.03	559.65	31.75	8.60	131.54	151.02	187.75	904.25	70.67	42.73	69.39	499.28	28.43	0	2.80	496.58	0	704.20	24.51	0	304.26	0	0	190.06	368.24	328.63	28.81	0	0	7.58	77.43	113.90	10.26	137.37	0	655.61	317.98	356.77	235.45	114.94	170.79	365.84	0.64	126.95	105.12	108.58	86.79	93.71	427.48	428.05	144.02	196.04	196.20	149.95	13.51	638.21	266.42	150.75	4.42	184.72	105.57	330.78	0	345.38	80.35	0	46.70	12.67	211.84	49.86	21.94	0	0	0	3322.27	441.68	147.34	225.74	283.53	0	152.92	196.87	37.26	33.36	171.77	228.02	0	0	92.25	0	295.01	188.93	100.06	22.37	136.29	197.30	148.35	264.33	210.20	0	183.63	118.74	34.72	6.71	947.17	0	2133.00	0	499.46	721.17	0	0	0	0.89	0	416.18	36.52	432.48	196.19	40.50	0	133.21	43.57	241.24	109.43	616.83	1088.99	150.10	641.41	75.11	314.44	1322.36	156.94	128.99	1475.52	0.83	599.40	400.42	90.51	143.12	60.48	468.27	1389.06	336.07	1.50	0	13.73	131.24	245.63	125.99	0	648.56	465.25	80.70	3555.56	0	29.11	916.64	256.03	116.25	51.42	1252.16	5.48	34.98	163.76	171.78	126.76	65.16	397.09	4.26	141.27	0	256.95	240.74	663.22	283.93	760.59	0	321.87	42.03	71.86	0	838.88	448.08	81.28	43.39	144.30	461.32	32.48	68.93	120.25	206.04	200.79	206.41	518.72	91.82	22.74	106.06	24.42	71.38	775.49	133.85	279.03	1381.06	15.88	53.05	0.61	12.56	0	372.42	0	29.44	42.85	49.52	66.62	274.33	1124.43	83.53	150.75	259.56	357.12	233.33	272.58	75.91	107.57	191.39	17.27	252.31	165.45	181.65	79.07	33.25	157.32	0.87	275.93	66.26	125.21	189.28	982.34	1208.16	91.48	91.49	80.37	77.85	116.86	146.03	189.06	0	14.75	247.02	8.92	0	159.87	72.56	788.56	754.14	746.41	90.92	43.06	88.90	0	129.56	41.68	1192.35	1216.13	37.46	418.12	305.57	743.82	525.36	705.01	618.48	383.93	515.19	370.66	490.04	616.08	257.68	270.85	247.09	97.28	0	0	1821.28	64.13	0	306.09	199.26	197.31	108.07	158.73	452.08	6.46	885.47	301.92	138.44	769.41	807.68	167.37	1063.84	242.42	2276.45	152.94	1613.27	1529.31	0	0	0	253.25	1668.09	376.52	521.21	262.47	133.62	2029.39	8585.15	8588.77	208.68	5539.05	422.23	2925.59	1824.84	212.52	421.36	371.97	0	3353.90	56.36	17380.95	11464.63	401.26	5687.77	5249.13	486.65	45.94	733.17	0	1314.00	1015.52	84.15	356.33	4336.72	2737.92	2697.16	44.91	1529.73	5217.68	5219.36	4727.53	4701.06	16.18	0	697.96	739.04	0	55.34	28.23	191.42	9319.11	0	168.94	1.06	0	2574.60	2578.48	1262.06	633.65	1870.47	1415.30	1434.40	887.28	514.06	603.12	261.34	58.59	438.00	0	797.65	49.06	56.39	340.29	2724.34	130.31	33.22	1446.79	179.49	14.54	27.08	15.23	0	0	730.58	148.74	8.86	69.04	184.54	505.87	49.19	422.86	34.62	59.40	6.98	601.44	68.16	183.09	43.70	37.32	196.77	169.91	1.92	6.43	0	87.27	205.69	968.84	216.24	280.34	93.80	128.94	163.95	181.82	23.67	153.71	115.09	56.48	137.49	112.73	61.21	36.21	48.40	25.15	0	19.74	92.59	0	45.99	42.42	136.36	732.38	101.01	40.26	123.35	99.96	35.22	125.72	53.32	28.30	2.47	17.88	117.01	57.37	179.83	243.79	35.12	35.84	197.70	41.91	57.80	66.11	0	200.36	122.92	29.76	4.21	0	26.03	393.06	546.77	263.57	335.52	370.51	446.92	255.71	0	171.16	813.26	10.37	712.95	690.62	92.01	399.26	61.42	0	284.29	371.73	124.44	159.31	107.38	408.79	137.74	126.68	93.70	57.98	42.72	134.34	111.05	61.44	11.30	207.12	254.74	149.66	121.54	0	8.14	90.54	91.30	168.09	635.10	745.00	388.70	818.12	23.94	99.13	7.12	97.90	14.86	171.15	0	144.25	69.07	0	0	256.49	45.93	68.29	5.70	41.90	56.58	0	0	303.42	980.01	600.41	0	0	0	1039.18	23.00	747.39	0	15.44	0	84.88	20.55	1196.98	229.30	54.15	85.42	335.15	126.93	80.75	7.64	29.77	29.97	47.18	52.95	63.94	41.38	730.98	270.95	11.30	22.57	54.79	124.81	198.96	34.51	103.17	46.73	17.06	229.86	219.17	160.25	0	145.95	112.59	27.31	208.75	270.97	0	11.91	208.43	699.63	480.52	154.48	104.59	1818.67	170.52	87.52	2908.63	2170.12	265.26	570.11	333.86	310.41	749.25	25.52	188.90	400.80	370.19	865.21	883.56	893.52	201.35	30.37	45.99	133.14	135.26	170.26	95.12	770.13	771.48	531.20	1417.38	563.49	195.51	122.03	504.55	439.62	237.04	27.84	23.97	452.69	289.17	57.27	76.27	282.42	22.89	306.48	38.19	112.10	59.55	310.53	49.61	194.36	0	141.43	21.57	42.56	59.76	52.85	23.61	9.95	0	7.70	35.79	2693.81	1406.91	1340.73	610.39	154.56	50.49	41.62	128.03	2.82	65.32	107.61	130.30	53.52	16.33	4.61	102.01	203.87	675.57	610.01	246.64	153.66	2687.44	3168.54	207.77	63.08	142.48	126.91	104.23	40.50	87.28	397.42	261.81	66.81	1432.15	71.34	71.05	234.50	207.97	477.95	466.92	23.50	3266.99	2569.41	2594.23	314.31	81.20	2813.84	13.01	13.96	1992.70	0.51	269.89	64.86	119.11	111.33	0	42.01	1064.53	883.99	393.00	175.28	76.10	1014.14	196.63	9.38	332.16	181.23	39.18	3022.53	44.59	3550.10	467.21	2.27	106.52	212.27	201.68	242.55	78.62	36.59	63.42	501.92	52.63	334.98	18.48	145.29	10.52	13.18	137.48	7.33	300.45	190.02	85.76	1168.32	984.84	153.05	66.00	71.86	66.25	113.64	1285.44	16.43	64.34	450.68	420.99	27.03	20.31	0	0	43.47	4.24	93.51	69.51	19.87	0	1.93	0	97.49	15.63	500.40	9.32	0.51	1.85	0	217.78	264.09	256.64	98.36	11.00	12.15	13.48	141.94	14.83	0	0	0.99	4.59	52.48	1985.79	1256.40	2.39	293.94	0	35.12	14.31	27.68	45.77	26.06	37.85	20.19	17.59	34.14	231.32	96.51	169.64	213.03	14.52	19.81	223.76	1.27	80.12	1.26	65.55	32.33	39.78	15.80	68.79	80.09	1038.48	306.29	309.72	116.90	24.14	3.70	42.12	198.01	0	38.47	0	104.23	49.52	136.79	41.27	341.08	354.92	207.04	19.59	6.96	0	82.16	18.12	1.37	85.10	0	0	17.08	0	0	0	0	0
S0875	450.54	0	95.11	1256.32	0	0	0	5384.96	0	1124.34	582.76	0	0	219.17	11740.12	627.16	0	265.77	7713.38	624.03	1379.43	0	7556.81	0	4791.09	198.19	227.21	0	0	93.59	0	0	0	0	3366.47	0	0	0	0	0	340.41	0	2507.50	52.20	0	71.23	1765.61	287.08	0	0	1171.47	0	1621.56	758.75	0	0	0	8846.34	2135.43	0	0	0	789.55	0	0	0	0	113.38	0	1916.31	0	0	0	0	0	0	0	0	2229.28	0	2680.43	0	0	0	153.99	0	1929.80	529.38	1738.64	0	78.54	0	0	0	5924.88	3451.12	0	0	2655.73	3356.29	0	0	0	0	984.27	0	0	0	1274.23	0	15703.55	0	0	350.54	0	0	0	3182.82	11.04	68.29	0	1251.48	42.01	1713.18	667.51	0	1630.93	0	0	1815.71	0	0	238.53	0	3138.62	290.81	295.24	169.65	125.72	6334.35	1951.28	0	0	1002.21	2189.31	339.76	86.58	379.89	0	1603.80	0	0	0	65.38	0	8923.62	0	6302.71	1001.17	1359.67	0	0	0	282.24	3981.77	6498.71	0	0	0	1593.06	325.23	1373.57	0	0	0	0	31.31	0	0	0	0	0	0	0	2024.78	5369.80	0	638.58	509.81	0	218.25	702.57	287.37	1526.19	21309.24	0	0	0	658.54	3964.93	1164.10	1053.94	0	261.73	0	7561.06	224.95	2830.55	0	137.08	0	1905.48	122.21	0	15579.90	160.44	6550.28	0	0	319.09	198.12	0	0	0	0	0	0	1444.72	323.68	1681.52	460.55	0	0	656.74	0	0	302.97	35.44	0	1197.61	0	0	0	185.13	0	0	0	0	0	1.45	273.07	1395.03	2529.69	0	0	9339.34	0	1470.80	0	0	0	0	0	0	0	0	0	0	48.38	15.01	0	2774.67	0	2794.50	11665.68	481.55	653.32	3210.02	265.32	2545.37	610.83	1083.49	1621.47	0	2443.85	178.53	0	42.49	277.73	6404.34	60.68	0	2287.25	0	1044.01	2874.35	0	140.84	0	0	0	0	0	665.46	0	0	2479.01	2578.85	61.60	0	6496.83	283.42	540.40	1120.82	249.46	229.94	0	9320.72	2195.44	0	8160.72	5850.72	0	780.49	0	1782.72	0	0	0	1103.51	0	0	4386.61	162.52	28.45	32.89	0	0	806.08	7592.75	94.11	172.47	7922.18	1131.93	6681.83	0	437.69	0	487.47	0	427.28	0	602.51	0	0	180.80	0	0	0	0	0	494.26	1119.83	1446.11	1454.05	0	684.89	59.84	597.78	0	69.79	1859.43	0	223.40	164.77	162.92	442.39	1635.26	0	1277.37	0	0	1103.13	3647.49	6090.12	19219.87	0	0	95.77	0	146.95	0	0	0	5167.05	0	0	0	52.39	0	0	4320.62	0	351.36	0	0	34517.75	0	1512.06	102.02	0	0	0	234.39	584.66	1368.77	77.49	0	4624.45	143.05	0	0	0	20666.49	0	12440.48	12437.84	0	0	0	0	46.74	212.14	0	865.31	0	41.52	18722.67	16009.36	0	20960.98	205.22	0	0	0	687.09	611.15	16501.18	290.25	0	0	0	0	0	358.78	0	0	23.79	1548.21	5303.38	1414.81	3068.79	0	0	717.85	1000.02	56.10	0	0	159.46	4436.16	0	62.43	0	0	132.60	0	0	0	15400.25	0	502.11	0	0	377.29	19.82	0	0	38.58	0	0	0	0	0	55.38	0	0	0	504.34	0	1260.03	240.68	0	0	112.18	700.15	0	135.45	0	0	0	2441.00	719.52	0	0	2904.65	439.29	3339.96	0	0	0	0	0	991.71	0	522.88	880.04	60.57	1430.69	656.96	6238.19	0	0	0	0	148.20	408.73	129.57	31.91	1100.03	0	915.83	0	80.97	71.02	1549.47	6663.58	724.85	0	0	2017.72	0	0	93.73	0	0	32.44	0	11982.43	57.46	1555.31	0	0	1467.95	0	1335.32	0	474.34	0	0	1565.60	0	0	0	742.84	0	0	0	96.87	0	0	0	15.88	0	0	408.92	0	3351.80	3112.42	0	3892.36	914.20	0	0	87.83	0	0	0	0	22.19	982.48	0	178.66	179.82	303.71	1265.32	4295.52	14129.92	0	0	105.75	0	0	9751.13	0	7407.72	23.48	0	192.30	0	0	497.13	0	0	488.86	0	0	256.56	716.92	294.90	0	0	0	0	3714.20	2205.81	0	489.79	0	0	0	628.31	0	0	1598.30	719.83	2300.15	0	112.02	111.59	0	0	2314.38	4264.59	4367.03	0	54.21	0	0	734.36	0	147.55	524.77	6375.51	2115.77	0	0	0	0	0	0	260.48	0	1317.66	710.79	0	234.52	273.97	0	1811.88	0	1299.70	1034.05	0	0	0	0	0	4261.41	39.69	103147.41	10380.65	64068.34	2181.68	10284.78	1777.75	2317.50	0	0	0	0	0	550.67	192.52	2737.14	166.26	0	0	335.79	0	67.37	0	50.29	0	0	0	0	0	0	3075.01	845.87	0	0	0	0	1900.27	1331.26	8710.00	0	0	3584.71	0	64.60	3260.15	779.70	1780.53	0	1663.99	1394.21	466.45	10430.08	29904.70	0	162.93	0	0	326.27	253.18	837.82	0	259.66	0	476.63	2086.02	418.71	0	0	0	0	0	1723.69	0	0	157.81	2094.63	39.67	36.80	1544.76	0	173.23	953.96	0	33.33	4555.17	242.85	0	4497.01	4317.82	0	0	0	1298.91	5401.06	0	0	3996.86	0	0	0	6448.19	6720.06	6359.32	10426.39	3653.75	707.89	2528.16	0	0	0	0	0	270.59	53.83	0	0	1220.10	525.50	74.82	735.18	340.42	0	0	0	0	0	0	203.03	0	1120.44	461.18	0	0	0	0	0	0	35.41	0	0	639.42	609.73	0	0	0	2263.40	0	0	4497.59	0	3391.01	141.65	0	0	0	347.56	0	1529.81	55.68	0	226.92	4650.69	0	0	1185.04	0	22.57	972.19	0	0	1416.59	1617.21	632.58	0	248.06	0	0	0	0	0	119.24	0	43.75	237.45	40.80	365.07	53.02	0	0	0	1504.16	0	0	37.84	61.84	0	0	0	0	26621.72	0	0	0	0	0	0	0	1492.09	2029.23	8234.25	45.57	0	32.99	0	0	510.50	55.03	0	0	0	0	17.66	35.68	55.62	0	2087.01	28736.18	0	20243.35	0	0	0	1689.86	1014.81	0	969.19	4520.34	0	1.04	17360.22	17407.98	77.99	8.45	126.44	0	0	50173.23	3652.68	1305.13	0	0	524.50	0	0	0	0	227.44	103.99	0	557.90	2056.47	1485.12	0	0	373.37	0	0	0	2014.53	0	0	0	42.17	0	0	29.97	0	187.84	181.81	0	0	77.81	0	0	49.40	150.58	0	0	0	87.67	19766.38	0	1269.66	1703.88	29.91	140.89	0	35.81	0	0	5006.62	11224.63	38.95	0	84.52	0	0	9193.26	3348.48	715.71	0	0	2053.66	0	0	0	2629.84	0	0	19.59	0	0	1002.77	0	0	0	1081.23	459.69	0	0	0	0	92.34	681.52	0	229.27	247.63	51.33	396.69	9.68	77.76	0	0	0	0	8176.49	0	0	0	0	0	6344.09	338.09	4131.66	0	0	215.64	40.68	1163.33	7523.46	1364.10	1696.85	33343.98	0	0	27.37	825.49	2517.09	0	6933.03	37.82	52122.44	2959.07	0	8840.26	568.53	5.75	953.20	17.09	254.60	2430.96	3094.52	0	0	15.83	0	0	0	86188.98	85472.93	84160.95	0	64729.49	11824.90	140.62	6282.50	406.23	11702.59	16.21	1612.01	0	153.21	8.20	44.42	102.38	2701.95	174.63	108.28	901.66	30.28	0	554.92	0	1441.80	15964.39	17944.66	18549.76	17866.07	6851.47	0	452.47	0	145.18	647.52	548.35	720.65	0	0	0	0	43.93	0	591.38	134.68	59.73	819.87	0	1987.04	14891.90	411.75	12460.93	0	429.40	593.39	0	2189.89	274.52	0	0	0	0	0	408.87	0	18126.64	19955.21	8921.98	0	0	1011.28	0	300.90	2450.32	0	11948.62	0	5933.56	0	1477.66	868.25	0	217.37	35.74	27.20	0	0	0	36.56	5.15	0	0	0	0	297.78	18008.38	0	0.81	59229.06	4297.95	0	0	0	0	245.48	0	0	26.46	680.17	5219.98	1070.99	0	2409.29	23037.94	24903.00	1018.78	56.63	11700.09	93.39	9374.65	260.41	0	50.99	0	0	2534.50	0	0	808.43	0	46.58	0	1312.99	530.71	0	683.27	0	0	516.08	588.98	0	0	1330.61	0	786.40	3989.82	0	3140.25	1323.36	187.90	194.69	548.37	92.64	86.97	0	66786.30	60.58	389.45	0	0	406.84	36.15	0	0	0	92.45	0	41.83	4739.90	4463.44	0	26.08	0	0	0	41532.13	79.81	6806.10	0	11343.99	11923.24	8401.56	0	2001.18	508.64	335.30	0	0	0	299.18	165.60	0	0	0	0	137.96	22894.56	21.60	0	22.60	11730.57	2616.58	5370.47	32.47	907.49	0	0	474.80	3373.04	554.14	7318.56	337.56	0	0	0	0	435.45	154.98	0	25.13	0	577.70	0	0	0	0	0	0	27896.83	0	0	0	4498.20	4031.54	144.70	1031.27	1031.28	9.29	0	0	1835.98	1930.38	23.92	765.05	281.15	8626.05	0	5650.73	1299.42	0	2065.12	524.42	210.93	1151.65	0	0	1115.92	1422.01	0	0	0	1905.48	0	0	201.26	0	50.61	0	379.73	0	21.38	0	0	0	0	0	0	0	721.13	0	0	50.25	0	0	585.35	0	0	0	0	0	0	0	1949.78	0	0	103.10	0	78.44	82.72	167.55	3891.68	0	0	6196.95	771.43	0	691.69	0	0	1506.31	354.38	0	265.37	0	0	0	0	33.35	39.65	0	0.19	3843.46	502.16	419.74	876.37	2523.96	245.36	458.21	61.60	0	76.41	0	0	628.74	53.87	0	2395.71	0	0	538.24	0	56.17	0	0	329.28	41.27	2878.85	28.88	93.81	0	168.59	18.39	398.50	9734.46	0	0	7322.58	816.35	2265.23	0	932.99	290.38	0	0	2531.68	4315.74	4107.92	0	2662.43	80.17	0	65.56	0	0	5391.49	5590.09	0	69.18	2330.18	536.15	1611.78	0	28422.70	31065.29	671.48	455.06	0	21633.72	4849.82	0	153.32	5762.73	0	0	0	0	0	47.78	54.36	1334.64	0	369.13	30.11	1417.43	656.45	0	229.24	0	1557.47	160.99	0	0	6834.83	12405.34	30.88	22592.36	1735.86	1253.49	9792.13	780.72	3723.56	709.76	0	445.17	437.09	11976.77	24.26	7051.33	233.07	48.67	196.10	0	0	839.27	0	0	136.35	1455.97	571.69	734.63	0	0	189.76	0	185.51	0	824.47	2364.28	9199.94	906.75	0	963.43	2466.89	428.65	3.26	5016.21	0	165.37	0	673.25	0	65.36	0	1026.80	75.60	1.49	430.84	526.70	71.32	258.85	0	0	7050.05	0	447.18	0	0	0	3438.69	0	47.62	173.20	0	0	0	167.04	7821.56	0	112.79	0	0	0	584.75	0	669.84	1236.41	0	351.57	497.25	0	0	27.10	0	0	0	4.86	61.80	2021.06	0	0	2740.55	86.28	0	20.58	0	442.94	0	565.11	223.38	0	5994.27	0	1932.39	5004.34	179.64	474.34	1504.41	0	0	0	274.39	24.49	730.57	0	77.29	0	445.01	48.06	0	261.85	361.59	460.01	830.62	1027.86	912.90	1020.01	0	0	0	66.67	32.96	0	3017.70	364.52	22.29	0	172.14	3439.67	0	116.78	381.02	159.01	1059.45	3470.25	221.71	453.50	37875.66	16.21	163.81	0	110469.70	0	361.69	1203.08	0	1865.04	2.11	9.17	152.37	60.28	0	256.96	103.27	0	59.96	444.32	91.96	0	235.84	10.10	41.73	17.64	361.21	56.43	29.96	52.02	70.03	55.54	41.63	42.11	9.83	45.04	6.02	0	0	0	0	61.79	0	0	0	241.18	265.58	522.69	282.75	0	22.62	0	259.02	22363.02	0	1073.63	302.22	227.00	224.31	0	116.93	94.70	0	0	3513.19	638.83	2387.93	4738.30	842.76	4685.41	0	68.65	0	36.18	0	0	483.87	78.10	3970.55	0	198.56	21594.47	49.73	212.94	0	2494.51	2554.48	296.41	191.86	0	225.86	947.95	913.34	118.78	150.11	73.38	748.88	843.57	705.79	2302.74	0	105.28	142.45	0	61.44	0	0	0	0	668.82	0	598.62	79.15	30.78	17500.10	19.90	1898.83	9225.16	5912.87	0	2215.23	615.25	534.84	0	0	159.34	489.66	326.72	0	0	23.01	231.27	30.30	143.75	0	261.59	0	12.22	8696.72	0	1991.52	0	0	1725.59	521.13	0	38.91	0	41.21	0	0	256.28	758.29	2384.51	0	0	0	122381.31	0	21.87	269.96	44.02	136.90	0	0	0	16.22	1892.62	0	0	3476.34	0	9569.99	2417.82	0	56.60	179.13	0	0	0	49.44	51.63	434.03	0	0	271.73	136.07	116.81	0	0	283.12	6103.65	716.82	0	0	5435.52	0	18.58	334.77	2038.40	207.59	4885.95	200.53	0	1555.99	191.95	553.56	0	2541.60	200.99	49.75	3366.26	11088.73	0	88.00	1036.82	0	1645.86	0	0	1446.37	36867.83	4399.46	321.45	132.32	409.26	86.95	756.96	102.06	0	0	3020.33	801.51	0	824.72	5978.61	0	12.12	0	0	7911.27	9181.06	0	243.52	0	19.18	0	33.88	361.21	0	3094.50	3347.78	60.36	0	112.95	5557.48	2382.78	12894.23	2535.37	478.11	41.59	1537.52	0	1606.77	387.35	987.08	183.14	0.90	999.87	2447.89	0	2602.82	1167.65	170.06	332.03	6308.00	133.89	581.52	522018.41	0	204608.96	3866.49	2651.53	200.25	0	68256.52	0	288.95	187.06	27.81	1126.85	193.68	0	0	176.29	16.02	0	7429.84	1326.82	4178.10	266.49	13918.29	0	5545.03	2804.63	1748.71	710.34	0	262.41	744.52	0	98.08	2926.07	111.71	0	0	0	386.87	359.13	169.93	0	0	0	92.68	856.78	0	0	530.77	3568.45	198.59	6325.46	339.41	216.11	39.05	36.57	13.31	392.64	182.92	146.56	3.12	205.94	0	0	5376.03	0	0	37.23	1859.26	6379.80	1548.73	2408.00	618.32	442.52	0	101.79	12.54	107.75	0	68.84	0	857.78	137.08	0	0	1272.18	509.30	489.92	30.01	178.38	40.01	227.57	931.98	0	9644.42	103.61	662.13	4324.61	2219.01	751.33	4614.86	632.34	565.84	0	0	1760.86	2899.32	1556.03	2009.83	6098.29	3497.33	0	614.12	8.34	0	655.26	396.87	68.08	180.66	0	171.24	3125.53	850.17	82.64	1515.94	556.11	300.60	20609.64	0	42.91	866.44	0	2025.16	18370.79	28.09	0	10399.77	6.24	1307.66	2.73	0	3344.57	22.06	643.93	602.29	770.37	0	0	3757.93	3.51	0	0	3442.01	3165.56	14062.57	0	663.27	2947.77	0	0	327.45	1168.98	7.99	482.94	24417.82	12839.22	0	0	0	0	368.50	0	50.48	379.72	0	17093.00	5.59	927.31	14478.97	0	5559.53	0	2004.20	0	3480.27	2296.55	0	2082.04	2196.08	0	0	0	942.80	360.41	36.24	30.70	0	32.37	396.67	534.91	512.41	44.94	43.39	0	2126.88	0	127.09	45.86	353.54	96.71	0	0	293.44	407.88	485.47	0	61.97	358.24	4.90	106.45	195.93	0	0	650.93	0	0	10967.24	17.77	0	0	2232.95	1350.56	75.53	1.53	0	144.57	53.83	10.95	4825.60	0	135.94	121.15	0	0	0	16.56	8287.07	0	5815.61	56.65	0	0	1433.50	3067.57	124.66	110.38	101.68	106.71	439.47	15.04	3214.35	0	121.90	3908.23	0	919.52	3387.27	0	0	99.23	0	21.44	0	0	13165.53	0	4017.08	283.35	0	608.39	300.14	0	1286.57	1197.67	563.44	30.62	2.68	210.49	4.28	238.69	1805.47	408.20	1861.83	0	60.16	0	150.26	0	0	0.94	2864.66	0	2960.94	433.57	820.74	31.81	0	1401.07	362.80	36.90	0	0	0	0	952.20	0	386.36	1364.19	0	143.65	1119.28	14.50	1596.44	69.06	0	0	0	0	0	45.15	0	0	111876.44	7.77	296.58	303.00	0	125.66	0	1166.58	0	981.65	5003.54	3222.47	1551.70	1948.96	87.23	85.82	0	15173.53	283.03	0	281.96	452.72	217.44	0	12.68	115.14	26.41	73.08	117.45	11.12	0	0	0	0	0	0	18.19	0	35664.30	25.74	0	0	0	3174.98	3358.40	3188.22	53.04	65.81	0	449.87	123.31	1082.91	86.87	0	2306.90	40.18	32.38	44.83	0	222.96	0	0	24.31	989.05	0	1.97	0	0	3872.66	1154.34	39.07	1845.39	0	0	865.34	75.15	268.16	455.90	0	260.16	0	0	44.87	8.04	0	25.63	300.49	23.72	0	58.99	1478.69	651.37	33.08	0	141.59	251.89	0	0	0	1.90	0	1896.78	0	49.41	57.32	206.67	188.53	14.88	105.37	9813.52	38.13	42.74	2.03	1108.24	0	0	0	717.35	9.56	6.07	245.82	158.52	1017.38	0	0	59.40	921.18	146.24	2492.37	83.23	61.59	57.43	0	128.37	70.71	0	40.23	0	0	0	303.54	21.94	116.31	1816.24	0	0	691.89	44.48	2098.26	0	0	23.67	0	0	0	518.08	221.46	0	354.93	189.06	469.17	72.86	67.38	2606.47	3290.42	1992.16	0	0	0	13.64	0	0	0	0	0	0	10.58	1476.72	276.46	89.27	82.45	52.63	1731.57	907.93	0	0	0	0	184.12	11.16	93.92	491.05	0	26.56	5280.22	0	0	11.20	205.75	0	43.83	0	0	891.83	0	0	0	0	0	0	52.54	0	93.57	4.85	16.77	39.45	133.55	0	0	0	219.20	0	11.69	4.85	0	0	0	922.17	0	1523.13	0	1741.74	1289.28	15.20	233.98	0	475.83	859.79	0	0	43.40	0	0	0	0	164.11	173.25	0	0	0	1674.08	8.91	0	303.43	20.79	0	0	0	0	1367.06	1117.37	710.38	0	0	275.57	0	8963.06	46378.47	269.46	210.90	0	1103.43	1071.16	147.82	0	0	96.10	0	33.83	8.48	329.94	29.96	0	447.34	0	0	2326.65	0	2145.40	2603.84	0	0	0	10236.02	332.20	0	9.85	6510.03	0	0	0	0	0	697.25	160.06	0	27.57	0	0	0	1070.99	477.56	221.13	1725.54	1409.48	54.76	2291.35	0	8.52	316.18	36.06	0	0	0	0	0	0	474.50	228.80	0	2502.15	0	794.74	0	29.61	10.85	104.87	0	173.95	0	11119.23	927.20	179.44	774.85	223.49	188.65	488.85	765.09	247.14	1075.84	0	0	0	0	0	282.70	0	0	56.37	183.87	0	0	4533.68	296.52	0	3054.35	0	142.01	23.95	0	0	0	0	0	0	0	391.68	98.90	2225.54	0	0	0	0	0	0	671.52	27.64	355.99	66.39	0	0	0	0.67	0	533.88	204396.58	995.73	16.43	193.26	0	0	0	18.40	23.60	2489.08	0	0	0	3351.48	633.89	0	436.55	2.17	0	0	23.04	0	0	0	0	0	0	0	0	0	1639.78	1442.72	0	0	0	19.36	0	19.09	17.96	16.98	514.16	0	562.32	0	0	0	0	1913.66	2000.55	2424.07	1267.38	0	122.72	0	0	0	0	0	17.30	0	16.06	0	0	1663.20	272.23	0	1757.17	991.57	125.14	54.97	70.17	71.97	0	0	90.44	12.92	0.30	0	0	0	21.62	128.39	3258.43	3348.92	0	1858.46	1889.97	0	453.04	0	0	5.50	0	83.25	0	11115.31	0	0	3471.80	3121.05	1104.66	39.97	461.69	0	654.54	56.25	0	0	2019.57	1140.60	1262.60	0	34.17	1790.78	555.38	591.18	0	239.58	705.64	103.65	52.00	5.65	3593.68	13139.39	22017.30	21877.16	80.16	0	0	840.61	0	3907.63	2533.99	846.55	5985.48	3178.27	3482.03	36.53	1544.77	0	0	384.38	555.43	106.22	0	0	0	937.79	16446.29	257.22	0	0	0	0	0	0	0	0	0	165.82	0	8.11	452.18	0	524598.55	0	156.85	0	0	0	0	0	0	0	195.83	210.53	0	0	3777.42	0	77.60	1566.70	1069.96	1035.14	2281.99	0	674.16	57.43	0	27.32	0	0	27.79	0	0	0	0	0	0	0	82.40	0	534.78	0	177.83	0	1.24	0	9.97	0	0	6718.55	3080.05	2140.09	0	10.24	2089.59	0	6111.10	4885.88	0	0	0	0	0	3176.81	4504.59	807.36	0	8805.16	1639.74	802.00	71.09	0	1893.84	4.31	0	0	1251.13	1475.17	2207.53	0	12708.28	0	12665.67	12936.64	9126.56	10788.82	4110.80	827.44	0	0	0	0	5.82	16.13	0	95209.70	95178.01	34537.61	7098.63	8.04	13.22	0	0	29.50	0	0	9612.28	0	0	59.77	0	190022.49	361.84	1717.32	1020.07	0	0	0	0	0	4.68	0	462.12	0	13.42	0	0	1399.70	16.62	2078.44	0	564.86	0	14.91	179.63	0	0	0	1407.62	32875.34	29319.05	8700.28	41.26	10491.81	0	0	18.46	36.69	190.82	0	0	0	8.72	0	0	0	0	3031.35	0	0	0	0	957.19	4486.41	0	147.95	0	0	0	0	20682.80	672.11	0	528.22	0	884.42	0	525.69	1560.68	0	13730.64	5582.14	5094.70	1054.60	334.59	0	2813.26	1842.26	0	5.18	2912.09	435.59	0	18790.72	12563.22	2402.31	10785.17	127.85	0	0	0	0	15.30	0	4366.23	4551.14	3925.58	0	23.11	0	118.68	192.99	0	0	10294.90	10445.99	68.92	0	21.34	0	0	133.92	0	0	129.62	0	5.48	112.32	1699.02	0	0	0	0	558.11	414.37	596.03	0	0	0	0	0	0	0	0	802.43	2962.91	0	6.09	0	0	455.76	1886.74	1898.48	0	0	0	655.44	734.42	0	0	0	275.16	69.60	0	0	0	11.53	904.26	1165.57	203.85	147.61	0	0	0	0	0	351.91	0	0	0	11.10	10.68	7.97	0	800.26	11.71	134.03	21.01	0	2463.94	0	818.64	615.72	629.39	544.69	0	862.12	935.69	957.87	717.36	277.01	217.72	217.65	24.04	81.21	6618.95	2897.38	243.20	626.46	788.73	0	5.42	228.40	176.24	206.21	0	1593.24	2542.23	28772.82	27.42	26782.93	7408.44	2595.71	0	1175.01	1132.10	164.09	276.29	0	426.74	1574.02	722.38	3408.53	30.46	127.92	792.89	0	120.94	36.30	463.30	113.91	95.30	4389.67	5785.16	0	0	356.38	57.18	5409.55	0	12.37	0	2.21	16.05	30.56	0	3529.35	17.39	0	0	0	0	0	0.40	0	0	1213.92	0	21.07	63.10	0	0	85.76	4188.11	4901.99	2856.30	0	134.21	27.37	11.56	0	0	29.85	882.71	1586.96	0	0	8297.37	0	0	1963.85	6706.29	0	5735.13	3659.85	0	8410.58	0	5815.34	4809.17	14.05	1980.45	0	0	0	0	0	0	0	0	8.90	0	6856.57	7546.71	1947.95	0	15.40	9662.37	0	1309.82	0	0	0	0	0.45	0	0	0	0	0	216.31	0	30.40	108.71	0	0	56.83	0	77.26	0	0	4905.79	11795.30	16772.48	0	10657.15	11829.43	33.27	0	108.22
S0876	55.54	443.15	0	198.40	141.08	131.81	328.83	2420.43	30.36	0	0	0	0	0	1654.70	0	0	5.42	1810.96	670.72	529.09	0	1305.85	426.60	3113.22	401.96	0	0	0	0	0	0	0	0	0	0	0	0	0	0	61.00	0	331.39	0	0	0	1133.29	0	0	0	2747.39	5365.63	0	121.44	0	0	0	2166.60	0	0	0	0	125.56	0	0	0	0	216.26	79.45	342.12	0	0	1811.68	0	480.52	289.45	0	41.12	3018.34	329.45	771.74	378.23	518.79	27.72	0	0	707.20	139.46	221.07	0	345.92	0	2026.21	0	3965.49	2422.61	179.30	1932.07	1709.62	0	0	215.91	0	398.36	225.39	0	0	0	0	0	24583.87	177.78	12784.77	0	0	0	4878.91	0	2377.92	1983.91	0	212.65	0	273.46	0	0	1763.66	0	0	9966.98	0	0	0	0	0	0	0	0	0	10906.59	0	0	0	573.41	38.99	240.74	0	0	0	672.86	688.80	0	420.93	0	0	1107.23	1815.17	133.21	2040.55	408.54	612.14	126.70	17.53	0	2782.52	2653.73	0	0	0	0	0	0	998.29	57.79	0	0	0	827.00	327.25	0	63.70	103.71	0	0	3267.63	0	0	21.05	94.48	0	0	1495.34	0	2628.14	1383.55	0	0	1211.64	0	4938.52	2386.37	2411.61	0	0	0	182.81	76.18	33.31	662.65	396.72	412.52	2377.60	182.21	400.55	7857.07	0	4547.09	722.47	0	0	1711.46	0	488.91	0	0	373.38	0	1262.02	145.44	1764.73	1024.34	3640.57	5120.11	5044.07	0	2358.23	1043.61	0	263.76	0	0	0	1230.93	971.51	0	1218.22	0	0	0	2589.80	302.85	5483.96	5483.95	0	0	3930.27	3382.09	3399.10	0	17.52	486.91	0	84.55	1141.08	258.82	2939.34	2854.77	642.44	366.43	23.46	526.08	43.82	0	882.71	16619.48	2129.34	85.33	1653.33	21.64	190.81	0	0	2374.31	0	3952.61	994.14	0	0	0	0	0	353.91	0	0	0	1300.52	0	39.47	146.80	0	3811.88	0	0	4441.07	0	0	1362.09	1357.32	149.06	532.64	804.08	4569.03	4636.23	52.49	2428.10	3119.16	11.04	236.10	1701.42	0	0	3319.28	0	8801.71	5106.29	0	0	0	214.69	0	0	0	1094.10	75.88	10.05	2760.07	0	120.56	1684.93	11752.94	103.49	11135.44	7866.83	75.28	7856.12	0	79.81	478.08	252.52	0	129.91	0	321.43	461.32	0	356.40	1362.55	0	1821.80	0	1412.13	201.95	233.03	825.67	1366.64	0	64.61	0	0	13.42	277.64	2697.24	126.43	2852.06	0	41.96	921.56	851.08	0	2886.59	105.41	0	1497.31	4351.08	6264.88	1604.66	0	842.67	1043.74	760.16	0	823.34	0	0	8060.85	0	852.00	857.42	0	1211.90	378.05	0	0	0	61.17	2064.58	2985.66	0	285.18	133.70	0	592.17	2242.25	0	489.92	2943.51	120.62	0	186.64	0	0	28.12	0	25242.81	0	6444.66	14096.12	157.97	100.52	919.10	599.93	0	0	63.93	2457.88	6507.33	23.30	0	0	312.13	1690.91	343.73	0	0	0	0	390.07	1834.41	428.89	714.75	0	0	27.94	1284.59	167.88	0	0	0	136.19	9982.16	3680.78	0	149.48	0	203.77	338.25	0	662.73	17.72	284.87	163.79	285.46	0	273.14	2192.41	1503.17	0	0	401.95	14721.34	0	0	79.78	0	3758.54	0	439.90	460.21	1676.55	525.70	3.56	525.75	0	26.18	152.14	0	84.38	0	222.70	697.77	1328.99	546.67	63.62	0	160.37	0	316.87	0	0	0	167.41	2807.40	475.14	61.45	0	5155.44	3253.88	0	0	33.64	69.67	31.95	0	5409.39	1047.86	0	0	0	1254.41	0	638.62	0	0	0	0	272.37	295.26	824.65	0	20.53	139.42	1229.71	1484.26	1176.21	41.07	153.44	7099.32	3083.69	1307.95	588.58	2108.81	0	83.07	28.25	135.19	174.51	88.90	29.37	2204.70	48.31	312.98	0	2.55	111.82	49.68	116.77	56.13	156.51	153.08	0	3116.70	9.84	0	2445.25	1702.26	0	0	567.28	6.65	605.23	0	0	278.17	278.17	61.70	667.38	0	1060.27	1068.01	0	1062.15	0	0	0	0	0	479.56	49.86	1483.55	0	0	575.82	1914.94	0	0	1891.15	0	2362.66	214.66	3513.85	1289.77	0	0	5822.97	0	4696.68	506.38	764.63	156.27	709.17	0	1876.74	3961.37	0	0	0	612.52	1051.81	1377.65	1276.15	0	0	0	0	0	90.12	0	358.82	0	0	1.14	1103.10	0	0	1065.50	1066.03	326.78	246.71	162.18	0	0	121.23	428.51	786.30	592.71	0	812.98	956.35	0	272.91	0	329.50	226.43	3327.28	2398.50	0	0	0	0	1258.48	374.82	885.15	0	1399.36	1314.14	0	526.20	400.33	0	190.10	0	2074.54	2003.59	0	107.74	127.40	0	0	512.91	57.10	15398.75	1584.42	13280.02	2161.85	2222.70	1549.33	2403.33	57.55	0	340.05	98.98	0	167.98	0	2282.67	63.96	15.20	0	141.72	0	1013.74	80.92	0	0	6.34	0	1374.73	352.78	0	0	0	0	600.65	0	0	0	101.60	45860.67	0	2486.12	17953.90	0	168.90	0	639.83	0	47.34	762.09	966.71	0	1966.63	4914.50	0	1063.69	80.58	68.88	58.91	79.26	208.44	601.36	0	304.12	336.71	139.59	982.29	0	104.07	64.29	0	0	745.51	0	0	374.86	474.05	155.20	397.71	961.40	130.35	509.13	337.99	315.55	317.01	16514.05	265.97	0	7265.49	14956.58	15.08	5.01	106.94	387.39	2197.81	0	836.72	2565.18	0	0	29.12	5881.88	5019.44	0	3903.17	201.38	1637.58	0	1156.84	0	0	221.25	0	174.72	0	0	0	1912.17	664.27	462.89	278.66	0	0	0	0	37.39	3480.81	3548.20	0	18048.14	0	0	0	288.90	0	0	0	0	343.92	143.97	733.70	343.47	236.69	3.92	0	6041.61	4670.97	0	2556.35	3304.78	0	2120.90	328.55	0	0	37.09	0	4612.15	459.62	0	673.33	0	3110.77	1078.97	1199.47	515.22	0	568.74	660.48	0	0	0	2373.47	1016.57	344.17	753.32	0	0	0	0	0	5.11	0	1333.08	99.58	2672.59	0	316.30	0	68.95	94.30	430.14	0	0	0	95.04	149.07	68.29	81.11	32.31	30134.70	0	0	0	0	69.44	0	54.62	3803.87	200.16	1191.61	0	0	0	19.54	0	449.53	249.12	0	0	23.14	600.86	196.16	802.05	493.00	109.54	1858.37	18141.41	0	13548.70	1500.78	0	33.87	312.58	108.53	32.17	19.32	91.09	3.15	188.74	16425.83	16391.21	277.92	7.14	0	0	274.20	2198.14	240.23	146.95	121.27	0	623.06	0	0	0	0	0	931.57	967.08	0	0	159.59	445.89	145.49	0	0	476.30	0	15.31	0	30842.08	0	0	0	0	0	0	0	567.36	0	0	0	54.93	0	0	363.12	0	0	0	0	6741.79	0	0	0	0	259.81	0	373.33	45.39	0.51	2121.59	3366.06	296.85	297.40	52.69	0	0	14154.65	3145.56	1351.98	467.80	357.79	784.69	372.34	0	0	27949.96	0	9.59	3.83	0	242.78	917.61	0	0	0	1277.04	0	909.12	0	128.00	0	0	73.84	323.19	808.17	1305.69	1059.28	0	817.39	887.09	179.40	223.86	0	117.80	5965.06	0	264.87	335.82	0	542.84	1845.97	629.89	1524.08	0	3079.92	0	0	61.67	254.11	81.47	1994.49	24262.26	0	204.06	362.32	140.26	19674.76	9151.45	6575.74	0	0	1059.47	1108.37	0	14079.78	3104.16	1427.16	1048.64	44.46	1703.66	638.64	0	724.31	892.63	0	895.91	52.89	91013.01	91075.28	89702.08	3.44	69528.11	2098.20	2.44	4179.98	152.69	1386.52	646.52	75.26	0	565.37	0	215.90	110.88	240.11	0	75.14	0.79	0	0	33.86	0	18036.01	4887.60	12226.53	12541.60	12238.81	1718.29	0	1183.45	0	0	761.40	311.72	1856.23	1810.66	336.83	32.23	0	496.18	0	0	0	1175.26	2810.78	0	0	7057.69	0	2667.86	0	0	0	126.72	990.15	240.07	0	112.43	0	9.40	0	518.58	0	16529.58	9037.34	5525.24	0	0	6.10	84.99	149.39	679.96	2012.06	2538.75	202.97	213.49	0	0	223.99	0	1.40	31.88	9.02	0	1110.04	153.42	24.37	0	0	0	0	1811.73	19.82	3947.29	551.14	125.00	166.47	0	3212.63	141.85	0	343.55	102.26	38.36	0	577.65	0	0	157.66	84.92	8.71	2293.37	2348.76	870.65	38.09	455.62	0	458.61	3193.62	0	8.78	2274.50	4.38	2165.56	0	1382.13	29.48	0	25.21	0	531.50	819.12	0	0	24.22	385.75	487.72	168.88	75.41	827.60	452.95	1157.31	110.42	17.86	151.78	308.51	76.80	0	0	1619.53	27.91	0	10423.40	10422.13	0	0	0	920.96	4653.18	492.22	0	0	4780.76	1795.80	109.34	0	6792.04	96.16	0	287.19	112.67	0	122.70	19488.49	0	837.56	23.38	2133.23	2283.53	2326.89	0	203.44	26.82	6280.48	0	0	0	0	657.18	0	164.58	594.11	1276.59	925.30	9847.21	706.61	939.97	328.19	4109.25	0	0	36.72	326.17	0	226.50	815.44	1927.59	1563.59	4011.03	916.82	3288.02	0	3141.46	973.00	749.56	44.03	213.70	0	277.44	498.24	358.05	166.75	0	35.70	0	78.08	5899.27	0	32.19	85.76	891.38	1003.97	0	1108.98	1108.55	111.52	0	755.29	0	446.44	1718.68	1618.21	1296.54	16688.66	342.21	3078.64	482.44	0	3042.00	25.93	307.32	1246.02	96.75	0	1199.76	718.27	0	0	0	381.94	0	0	503.72	14.61	0	165.12	428.68	0	22.73	384.72	0	40.20	45.40	0	176.06	168.77	0	102.21	0	217.87	0	198.44	268.48	0	213.34	0.57	0	0	55.47	0	0	0	0	72.80	0	520.51	0	23.58	5007.82	74.01	74.54	8546.67	868.33	730.31	704.99	220.11	651.38	1523.07	0	159.89	17.37	0	0	0	0	27.87	0	23.09	0	3391.37	133.82	737.24	661.01	70.47	641.40	95.03	185.86	19289.32	545.57	2105.87	0	22.50	20.26	14.02	0	94.60	8.66	0	90.55	103.28	148.79	0	0	0	0	3615.97	0	0	30.93	464.84	285.84	5445.34	202.68	260.22	5027.57	28.68	2163.80	24.08	1383.45	0	959.57	0	818.34	0	20.01	40.08	1050.99	0	0	4195.10	637.36	37.74	3289.97	3309.91	189.02	471.54	1981.21	17.17	465.80	0	4052.19	30661.56	0	0	839.93	17114.02	1554.64	0	0	5928.30	0	200.73	7.41	0	0	80.31	211.16	2608.74	267.15	760.92	6930.79	1436.56	3978.63	2277.44	92.57	24.61	1833.43	96.02	103.06	0	3872.52	4338.65	123.65	4381.43	942.97	3762.64	20.55	1912.86	972.72	95.28	95.19	605.85	4690.76	16488.17	0	7644.59	0	271.63	46.08	0	0	798.13	5767.72	0	128.07	1655.40	215.02	579.55	0	53.26	955.35	71.48	0	0	0	395.66	4379.82	12.19	0	901.69	1213.16	925.23	228.64	94.03	0	207.87	6.19	11.14	291.60	0	0	1358.03	420.30	559.67	459.24	0	43.83	600.99	0	117.62	5507.75	0	132.26	1.78	262.57	0	1046.14	3.88	19.53	0	0	139.42	307.36	0	4981.23	709.89	5.80	0	193.39	0	527.43	121.31	892.01	289.60	0	408.76	180.93	0	0	190.60	20.46	0	0	0	223.44	302.22	658.23	743.16	242.79	836.43	19.75	0	22.37	163.86	137.62	90.49	203.50	17.52	137.40	39.65	311.06	2764.80	0	270.85	362.04	265.93	4806.88	0	36.72	55.17	201.24	178.16	119.15	51.62	171.25	0	20.21	0	212.70	0	591.95	600.28	862.47	58.01	0	421.92	312.77	196.05	63.69	0	0	99.37	0	3.12	279.65	0	0	180.51	681.77	280.48	0	66.86	128.33	82.38	6375.53	77.07	20.76	335.60	65425.78	447.93	536.43	635.50	45.37	319.34	39.67	0	24.19	23.63	0	0	116.92	75.93	3.67	378.85	675.04	250.01	18.75	0	0	3.97	131.78	0	0	44.12	32.96	6.08	0	0	5.49	0	446.22	4.35	83.49	3.34	8.51	124.42	438.34	40.50	259.97	53.00	404.55	28.02	521.34	0	0	126.65	179.27	5151.64	404.52	1798.50	311.75	209.82	737.64	204.76	456.83	109.29	751.57	8.35	902.30	265.88	77.97	0	430.51	934.40	20.72	93.18	0	0	3.31	0	108.99	446.70	823.12	0	483.66	593.83	64.73	848.21	15.19	22.54	1466.01	24.87	430.69	552.27	823.02	140.50	1253.48	78.21	811.14	0	0	0	1266.30	5510.50	307.16	207.85	279.76	0	25.77	67.75	0	0	49.00	2257.52	159.06	2306.25	18.91	14.08	1094.39	325.39	0	1058.19	12975.66	241.64	30.41	557.28	502.83	701.00	68.15	592.59	169.67	71.26	23.49	11225.82	26.39	2070.38	16.63	0	56.07	491.33	45.16	0	10371.34	19.19	140.94	0	0	1076.10	890.18	442.97	374.40	0	52.34	0	0	0	394.32	845.67	491.47	210.36	3.20	143552.18	412.31	21.68	16.39	441.03	138.10	71.17	102.81	67.07	421.51	552.39	125.72	54.28	183.74	0	1455.95	1340.44	266.35	1084.60	7.61	18.79	343.55	5.48	322.76	656.55	367.16	0	225.29	89.63	262.19	361.99	0	775.35	21.87	6353.02	1015.36	254.15	198.35	873.63	0	313.38	365.25	26.66	57.52	1599.89	996.98	347.63	66.04	469.02	369.33	0	112.55	190.96	0	1109.00	2055.21	226.68	431.04	0	801.20	34.28	0	11.08	518.59	7786.31	879.01	190.38	27.46	16209.83	197.01	1610.38	1140.29	0	0	0	49.73	645.44	460.81	106.68	57.38	30.98	0	1298.56	2622.56	2186.14	3.60	153.66	0	183.14	62.89	120.30	623.84	381.62	906.56	355.68	266.09	327.52	5.32	2218.74	208.39	3002.10	1484.01	621.79	1.79	116.37	244.57	691.03	414.39	1066.32	0	159.66	267.31	391.41	2.88	229.06	537.47	757.69	26.52	1043.90	1977.83	0	16213.10	0	6189.90	273.11	0	0	0	20660.95	0	0	0	0	4391.88	0	0	0	325.55	2502.88	0	22883.41	5168.89	3035.64	7777.54	1138.71	0	1.50	560.68	568.10	445.22	0	985.97	929.45	522.34	145.88	423.25	0	0	1685.57	1943.35	223605.83	1080.13	0	0	0	0	326.09	63.58	641.45	351.56	309.57	486.98	909.37	2165.92	607.41	752.13	539.11	247.33	1890.27	399.94	371.39	360.92	166.45	177.88	475.26	85.42	734.99	287.02	296.76	237.80	101.52	3414.15	5482.25	5256.69	639.67	124.55	408.51	468.28	463.35	55.60	0	377.69	450.02	702.14	986.51	0	297.25	197.37	938.61	1078.35	0	0	291.94	433.87	0	140.06	6243.21	397.72	72.87	932.22	61.68	1739.20	599.15	0	61.85	123.41	113.10	222.25	397.74	120.73	1148.47	1379.48	1072.43	404.23	0	182.60	158.67	605.32	168.25	259.79	233.95	41.96	498.03	224.44	0	0	2478.33	93.18	583.14	9752.94	621.86	592.80	172.68	21.26	112.05	2771.45	44.58	915.75	2294.70	0	755.10	0	502.93	534.32	94.09	145.20	0	106.57	1421.58	83.34	1467.43	0	329.48	353.59	450.74	940.29	3942.78	0	358.60	148.77	2934.95	0	554.11	210.50	1120.78	0	5338.87	4895.22	1606.46	121.88	0	0.37	283.54	13.64	91.24	13325.12	5040.28	11233.76	156.76	2.38	59.10	54.63	0	203.65	893.92	29.13	451.07	368.74	18.39	169.55	177.46	20.55	0	0	42.84	11.83	149.79	145.35	0	172.05	1307.34	1246.90	513.62	284.97	332.52	0	1875.83	841.86	344.44	0	13.75	926.20	3868.75	88.60	1209.08	302.47	588.11	278.90	0	174.33	89.16	274.38	193.43	237.06	145.45	52.38	0	0	1760.76	0	623.13	1250.98	1206.25	388.20	216.39	98.57	229.98	11.07	376.74	78.59	934.07	36.03	130.50	510.68	189.14	275.59	79.36	249.63	404.46	0	0	255.96	0	30.31	620.80	262.27	0	4595.71	168.15	1330.41	79.39	0	0	0.35	0.51	8239.09	93.19	0	861.13	313.23	206.26	48.19	0	1343.43	1567.73	7.59	1282.13	168.84	108.93	20.47	29.64	353.03	0	270.49	1281.59	539.60	9.13	213.42	76.74	0	394.08	230.07	800.12	36.74	1341.68	1527.27	2117.91	16.42	0	0	51.58	118.68	13.61	0	81.42	140.96	860.71	0	1161.41	1391.45	10.55	287.63	57.33	36.13	59.46	349.67	873.20	447.01	0	118.17	93.59	265.83	0	333.62	0	1864.20	37.54	0	40.92	24.05	0	0	0	0	50454.38	119.49	0	291.79	203.86	80.04	9.48	646.33	0	357.44	820.74	0	949.76	0	143.39	165.78	1090.37	993.10	737.95	28.76	5.03	116.77	0	0	0	3.91	96.51	330.68	70.89	275.57	0	0	0	4.73	0	135.01	19939.57	43.77	59912.11	696.04	775.21	232.41	433.05	471.36	570.40	435.52	67.24	570.48	290.39	2.83	0	282.99	0	2.13	1106.58	927.04	165.19	225.11	0	960.36	651.54	375.18	0	494.95	161.81	0	124.89	2.52	538.78	0	210.14	0	501.84	5.97	171.35	18.46	286.82	331.18	237.60	51.86	507.05	201.49	258.87	238.43	0	247.40	31.69	495.46	88.47	273.19	114.77	182.27	123.78	0	0	533.51	242.16	0	0	259.62	0	193.80	225.95	389.14	417.81	475.86	526.38	77.88	0	173.10	75.71	246.08	343.01	56.09	13.37	0	0	2.98	35.06	90.54	132.84	0	235.32	267.00	0	0	280.93	435.14	462.76	254.74	273.97	273.77	278.51	68.02	241.80	193.13	86.43	72.38	213.02	82.52	191.73	26.05	97.39	693.67	0	46.68	328.50	0	293.05	0	679.00	91.38	183.19	179.76	58.00	0	170.20	424.47	214.33	0	188.61	332.14	352.55	1378.30	102.66	0	292.26	114.06	23.44	1864.51	82.89	183.79	0	0	55.04	0	68.05	0	77.90	1318.55	31.80	162.80	751.03	95.47	55.43	245.85	167.59	136.07	42.03	26.84	0	29.31	422.34	293.52	2789.38	229.31	0	0	371.09	133.90	0	239.23	0	400.17	4.04	96.33	40.16	105.64	8.53	0	476.73	172.48	6.75	170.59	213.68	41.36	173.46	0	499.33	503.98	0	275.64	0	224.52	0	505.20	0	1.48	0	251.55	191.92	138.72	338.43	164.49	252.99	51.64	989.17	408.55	0	0	687.55	41.45	0	0	0	167.25	55.64	230.14	124.30	80.01	145.78	75.99	363.40	0	0	107.95	0	308.50	315.23	525.34	603.40	1730.69	0	149.30	99.26	10.96	2796.99	197.34	1137.13	262.57	686.35	588.40	337.57	221.56	1.10	0	78.72	0	183.46	60.13	0	81.33	0	979.80	0	195.43	0	209.86	391.62	118.78	54.97	0	32.80	178.67	0	582.20	392.76	389.24	72.62	0	80.77	0	236.54	7.60	571.74	89.22	10.90	234.92	0	56.93	145.55	204.54	53.63	1541.30	1341.58	0	1717.21	0	581.87	29.67	108.53	0	0	1936.04	0	247.78	129.04	54.80	79.27	0	204.24	30.03	0	10.87	0	0	387.93	0	172.46	81.26	1227.35	6.77	0	304.88	4.24	49.71	502.57	913.99	0	146.85	0	0	0	0	69.07	63.43	144.52	0	0	5.55	62.14	0	417.42	424.52	221.39	794.36	22.94	0	2002.65	168.33	1.28	36.06	0	0	0	0	303.91	0	2047.01	196.46	101.09	476.52	83.30	0	0	155.67	174.45	243.66	8.79	37.72	0	55.15	910.37	611.75	98.06	176158.63	0	0	160.97	251.39	423.75	553.87	0	147.07	423.14	0	69.82	0	1006.92	832.63	862.04	254.50	16.51	0	11.09	33.42	486.24	216.53	216.78	0	24.35	63.53	40.11	204.22	62.27	783.91	772.06	6.87	332.68	232.20	590.91	0	0	584.91	635.29	0	618.70	145.05	5.38	321.13	0	18.16	226.82	581.26	794.21	0	0	0	20.03	3.54	3.63	183.31	52.20	232.86	80.00	275.88	73.31	0	40.96	0	0	99.18	8.67	913.15	0	1122.68	880.61	0	203.09	0	104.42	297.46	8.73	210.38	108.89	21.04	1250.91	5202.15	5228.70	135.30	3349.55	0	1783.13	1288.70	3.47	73.22	45.61	141.14	3172.19	21.54	11772.68	8421.54	30.40	4550.92	4116.94	1424.06	0	1111.63	174.96	1197.64	706.88	0	3.79	2057.25	1182.00	1196.90	69.03	0	5939.98	5756.18	3187.04	3214.57	0	0	605.04	291.15	59.09	2467.93	18051.50	6472.50	11513.66	744.84	113.70	3.23	372.83	2040.12	1987.98	1399.81	14.39	4617.17	2294.65	2401.69	1699.07	241.91	0	0	221.18	151.39	42.93	53.09	0	0	544.36	6624.15	120.40	4.49	3183.51	340.05	377.31	0	0	0	25.48	564.12	131.85	0	16.86	1055.20	0	217076.15	0	0	0	0	0	29.59	0	7.50	0	84.57	27.87	0	0	5719.39	0	30.86	290.91	0	106.93	221.28	8.72	0	16.89	0	41.31	121.86	1.00	9.47	0	0	0	0	206.38	160.76	0	0	2.48	0	42.39	93.77	41.57	0	9.22	0	21.97	2.28	1023.23	107.81	0	0	13.23	19.02	3.71	59.66	0	0	19.17	0	8.02	0	0	1419.64	20036.73	0	2746.86	519.44	135.16	0	34.28	0	75.18	66.87	44.96	61.93	0	521.83	0	141.01	0.66	0	0	51.07	135.98	277.37	0	20.79	0	2.58	0	0	417.45	2.16	21269.97	21020.52	7139.71	4887.10	0	0	0	0	0	5.32	36.26	0	59.44	115.65	0	30.21	82429.66	279.51	2218.40	166.19	980.03	2.37	0	0	5.53	46.88	128.46	0	0	65.13	27.12	0	417.73	216.19	0	0	2.50	0	116.78	1.83	0	0	0	216.72	2196.83	7390.67	0	3.26	1776.53	277.85	0	0	132.05	214.20	0	0	0.79	0	277.62	258.06	44.23	2.77	215.05	0	29.13	5.75	3.52	0	81.80	3.72	0	0	12.72	9.12	7.39	947.61	0	3.67	41.85	0	12.87	0	0	0.01	0	1623.13	623.52	264.35	153.27	74.56	0	184.55	111.51	97.98	99.55	0	6.22	0	1935.24	2341.31	492.97	258.19	0	0	146.22	0	20.17	0	0	901.91	273.15	329.95	215.86	27.88	26.49	0	0	0	9.69	0	336.05	356.19	0	0	0	229.68	42.05	0	0.42	0	0	241.39	203.73	0	52.59	26.70	0	0	247.47	0	19.01	28.09	0	57.11	0	0	3.14	25.58	21.07	0	0	2.30	0	39.96	0	490.60	140.00	238.88	0	145.80	2.82	8.25	20.84	0	0	29.77	39.72	0	2.85	0	0	0	0	0	734.25	237.44	0.50	0	1.03	0	31.76	91.25	32.24	19.19	0	272.82	177.19	0	0	0	0	80.00	19.87	1533.89	1665.60	619.57	982.71	578.62	573.39	799.94	253.41	391.85	0	0	277.16	0	56.16	263.69	99.45	6.43	12.54	213.22	680.34	643.48	400.82	199.78	0	354.33	39.65	0.15	37.83	14.96	187.48	1912.49	18.45	1482.85	727.72	0	15.50	235.77	418.17	346.30	1.15	0	26.89	109.12	6.34	164.34	0	0	38.54	3.31	36.02	0	0	0	0	8.51	0	0	0	4.59	4.83	59.19	0	0.90	0	5.07	18.71	66.42	0	0	0	0	8.12	0	0	0	0	0	0	80.10	0.49	5.66	25.47	20.39	100.42	0	1312.78	1924.29	885.73	0	14.07	18.57	17.54	0	39.60	0	18.09	0	0	43.59	3594.57	0	0	1201.53	0	0	0	0	0	0	0.38	50.64	0	7.42	776.54	0	0.43	53.91	0	0	0	28.72	8.37	12.85	9.79	52.78	0	0	0	0	105.58	9.52	0	0	0	0	0	3.24	0	0	0	0	0	16.20	0	8.15	20.66	0	0	16.57	5.34	4.17	0	0	0	919.17	160.93	0	0	0	0	0	0
S0877	277.13	173.53	130.79	2469.84	539.26	10.56	467.09	0	16.37	44.83	69.45	169.08	377.17	206.68	15032.53	0	0	0	560.12	893.78	358.99	211.71	3046.15	0	6051.29	1071.77	0	9.53	435.92	132.35	305.22	163.28	0	166.09	4239.83	676.01	500.01	479.19	497.38	833.38	652.70	422.73	3627.87	116.48	3505.92	161.62	912.90	1219.31	353.64	148.86	1853.76	335.63	1311.88	688.34	60.58	1101.88	1105.56	6593.42	452.32	172.80	99.40	1160.79	67.32	13.99	346.85	0	492.66	0	525.98	347.43	427.92	272.28	1253.38	499.52	0	48.08	30.39	180.40	0	909.73	3148.01	679.32	464.75	0	0	4367.73	99.95	0	0	6.24	243.32	1483.45	915.35	129.19	2315.17	0	1276.95	0	0	612.85	1379.68	0	120.16	32.14	186.95	0	36.39	1472.20	1998.41	221.59	28695.10	226.19	15399.75	85.74	113.91	123.41	4870.23	52.84	161.37	152.68	217.01	536.48	0	80.14	47.08	59.90	5656.55	591.65	1008.69	3202.34	1631.33	249.13	112.33	306.46	248.06	0	364.08	0	716.39	2100.42	308.78	730.05	782.14	23.80	250.39	474.92	163.89	2811.84	136.61	665.71	48.05	167.63	212.32	238.36	40.34	92.76	99.01	0	1212.45	274.49	268.29	169.14	114.41	258.35	7281.57	1051.90	757.21	81.53	636.46	635.49	0	409.11	122.37	454.31	0	872.54	130.13	162.50	0	136.04	725.52	103.70	130.93	148.96	1797.24	63.41	409.09	450.21	70.43	691.87	1037.42	59.52	14.03	2156.93	1.01	343.27	85.33	37.95	179.61	13783.39	6849.53	6567.69	0	100.34	0	97.51	96.91	53.22	572.43	155.84	0	136.58	153.15	1087.86	21291.15	267.67	10902.65	78.13	582.09	10.17	205.43	1851.32	369.63	0	3.75	1744.35	75.24	1956.12	747.54	747.66	84.45	135.86	0	7349.29	0	792.76	117.68	121.03	2827.34	4109.08	13.20	532.56	1719.74	538.32	112.83	2632.85	2249.61	3003.10	705.57	328.24	136.40	2704.09	2663.69	68.58	490.54	3425.29	0	3425.39	253.18	1040.78	0	3.57	209.21	594.02	65.02	65.01	67.62	394.57	807.47	0	472.24	0	0	11.30	13277.14	1483.55	0	88.08	24.79	0	64.38	35.71	0	368.11	0	319.22	0	715.19	243.86	229.21	0	0	153.41	642.24	526.84	168.46	422.02	1276.31	305.81	126.02	6114.70	306.51	98.54	279.12	81.52	0	1896.98	1824.97	36.80	6.18	842.53	1849.15	1767.79	1240.16	0	1916.97	202.18	379.28	1369.07	174.30	237.25	1501.93	55.18	82.01	55.94	19.74	329.47	114.44	110.96	590.37	60.88	71.32	574.29	486.52	383.40	1765.92	216.63	283.60	1411.47	3558.29	350.32	291.00	1832.50	28.84	1832.48	113.04	139.89	40.85	0	3.81	544.69	3.81	236.98	193.23	23.52	213.05	50.77	54.93	484.00	475.24	435.38	1016.24	9.59	520.81	360.73	228.17	1233.80	58.89	1109.88	59.05	364.29	461.96	15.24	179.45	10.75	0	146.72	159.56	223.78	20.22	229.68	8.84	0	8642.98	1479.30	218.81	125.43	1382.18	405.80	768.36	123.94	628.66	5.17	0	379.22	0	47.83	48.62	0	407.75	37.82	498.99	38.14	0	280.38	0	0	747.64	0	47.28	717.13	0	697.85	36.98	610.36	431.02	428.90	302.73	0.93	214.85	832.63	203.86	51.72	0	33.33	5.57	0	16.96	12.05	49.36	151.30	65.71	141.87	56.63	1302.06	692.00	69.44	22.58	2907.99	24.34	33.39	260.43	0	45.88	355.12	56.13	853.39	0	0	92.83	0	0	5.41	2614.07	318.04	415.59	105.10	149.81	16.33	23091.07	1120.20	967.13	372.83	18.52	198.39	38.04	240.43	1855.07	12.00	120.14	11.98	11.87	45.01	211.92	169.61	304.18	63.30	369.18	174.03	84.14	80.51	406.79	220.08	596.05	0	39.25	0	2332.42	297.42	0	0	0	910.44	12.43	55.98	22.30	1585.82	853.08	280.50	1514.35	395.02	336.61	289.14	0	0	220.52	387.40	273.74	0	52.33	5.67	70.33	574.34	16.97	0	4637.68	490.28	96.78	309.39	0	512.87	88.36	87.99	3606.39	3304.23	2053.04	61.81	37.47	30.22	176.42	471.48	54.83	95.44	209.29	469.77	86.53	160.17	273.09	176.34	100.84	21.90	0	0	389.33	317.40	3808.60	11855.37	2157.58	0	0	2486.56	455.49	196.07	34.09	0	328.95	89.94	7.19	120.46	153.52	26.41	105.77	130.08	82.36	41.88	5.20	1406.26	110.75	104.75	165.76	0	915.84	198.72	0	910.58	10.10	159.00	0	210.81	0	9.79	1733.42	209.92	209.92	26.37	1120.87	779.91	222.70	254.25	103.41	61.18	209.86	132.34	270.18	116.70	59.30	0	149.37	0	212.70	110.29	338.89	0	123.61	805.70	389.20	3633.45	220.41	56.58	6485.41	1530.10	0	154.61	0	0	0	131.15	1339.45	426.12	0	0	20.85	0	58.00	228.65	419.47	53.99	186.61	0	413.40	94.42	635.53	735.95	97.76	55.52	405.88	572.79	649.41	124.60	2576.67	21.28	288.17	69.70	52.74	132.44	132.44	0	0	222.94	219.55	195.67	0	861.15	665.25	21.33	114.25	0	395.56	517.43	349.37	699.99	12.99	34.61	0	0	419.51	25.31	138.95	56.51	433.42	418.21	416.21	194.26	462.19	0	62.82	206.29	226.54	35.19	4.04	930.23	330.55	318.60	88.26	271.84	59.73	1808.62	235.29	54.75	0	130.20	202.17	65.10	2416.52	3280.80	2416.52	1921.64	763.54	190.54	502.53	176.88	56.16	192.82	38.28	0	167.27	213.08	606.29	127.33	368.67	189.51	269.63	13.44	13.34	173.90	1489.61	1.34	164.49	286.29	0	278.05	110.46	179.77	82.47	516.64	40.46	726.13	3066.65	694.93	599.26	277.17	0	1117.07	140.80	55.49	0	798.97	91.51	102.88	227.30	994.28	327.28	31.53	0	93.38	125.21	56.65	0	156.30	244.38	235.34	124.27	140.25	0	120.63	119.96	244.53	859.35	341.53	107.88	1497.69	13.59	0	254.29	20.98	87.58	75.21	492.22	65.75	284.37	195.65	203.28	298.35	292.34	240.26	24.20	0	226.32	110.34	128.19	128.55	352.31	7.23	0	3078.83	8.42	1153.35	352.00	356.73	2757.09	2132.20	2094.56	318.67	0	4008.11	2.56	0	101.49	0	3.40	193.70	241.85	67.57	81.16	28.36	3414.63	264.04	13.28	170.49	108.15	341.73	276.52	355.87	341.20	135.54	270.84	920.58	449.67	91.65	0	339.93	0	0	76.18	109.39	94.49	18.12	634.11	62.30	29.75	9.80	21.40	172.24	92.44	0	697.03	0	0	181.03	0	0	56.10	85.42	196.92	93.71	904.06	402.61	183.65	78.66	79.07	1846.79	42.86	944.41	126.18	23.54	296.89	304.28	428.34	50.32	809.15	379.20	402.64	0	171.06	97.71	95.88	63.93	122.38	0	128.63	61.03	1.38	115.97	28.91	177.75	58.34	554.51	615.09	1201.13	1199.56	499.77	310.74	120.25	1012.73	151.50	75.96	60.25	432.48	31703.17	95.38	489.22	67.17	0	252.56	34.49	75.17	1195.58	330.67	0	91.52	0	27.36	104.07	195.74	57.86	164.85	71.20	112.62	0	105.00	234.00	1538.32	1052.18	403.16	48.66	39503.53	16.58	23040.53	236.81	0	119.35	109.64	112.42	14.26	2005.44	1869.53	9.76	154.51	3942.61	3955.39	226.78	14.02	57.80	53.31	235.22	5.49	3.18	25.21	220.43	70.77	6.47	97.68	0	57.34	205.64	80.31	978.90	1861.58	113.42	82.84	345.82	0	1017.91	397.85	127.17	286.37	487.65	113.78	0	230.45	0	320.32	37.50	202.04	76.52	41.86	138.16	109.34	8.67	495.36	36.69	302.71	78.42	157.52	458.63	1.67	5.02	0	11.95	4357.04	32.76	123.40	150.83	214.87	681.43	137.88	0	70.46	0	34.90	9.19	214.25	280.47	44.05	0	56.44	483.57	7.93	0	105.80	74.57	0	215.60	60.36	66.51	82.46	28.38	16.40	84.12	87.01	65.48	303.27	47.47	156.32	21.74	146.39	91.32	154.12	106.23	17.44	59.32	36.04	0	2.81	566.67	211.05	180.65	11.00	104.55	103.51	38.56	133.38	0	88.60	144.89	35.42	112.55	290.41	268.98	29.40	449.29	460.24	93.21	85.52	20.87	467.62	37.29	171.81	14.10	0	130.03	56.61	6.95	11.10	82.58	6.59	29.97	74.05	0	170.17	131.74	1263.84	690.29	715.12	567.91	414.35	1082.65	1812.39	303.63	235.71	281.48	301.65	31.71	74.84	2.46	177.47	35.76	51.04	49.87	64.50	51.06	775.11	134.64	24.38	318.97	118.30	0	1467.50	586.62	0	175.40	31.60	0	0	78.26	299.39	92.38	54.24	63.24	100.21	10.14	0	44.69	112.43	0	112.37	112.36	1.63	89.03	18.04	6.75	27.14	842.03	41.89	61.25	138.67	84.58	10.34	35.67	30.58	11.67	100.45	41.41	11.91	0	48.42	1835.67	7407.24	1484.20	1148.79	83.88	354.62	145.08	14.65	199.70	124.05	64.96	0	0	0	217.57	153.00	1084.87	337.82	433.42	295.43	72.78	69.54	43.92	95.12	440.79	295.64	232.45	3683.61	601.82	350.29	42.52	0	14.67	1281.26	113.06	66.44	205.32	28.47	482.72	120.00	683.77	101.78	103.34	298.93	639.83	0	28.96	41.18	166.89	976.06	0	29.85	0	296.17	88.40	38.49	1259.28	17.52	288.21	389.83	145.21	313.75	35.20	12.06	153.61	3284.56	5078.35	68.24	263.02	132.99	133.88	141.60	1005.18	321.07	19.58	181.00	112.28	57.60	16.21	62.49	61.39	0	100.51	0	372.03	33.70	16.98	76.78	87.48	242.79	4.91	50.91	101.38	276.26	272.55	281.15	224.02	488.58	247.21	474.35	29.42	1631.00	1619.15	870.07	603.11	110.53	48.73	44.44	198.17	69.75	183.00	69.18	126.59	0	33.11	1.34	915.06	651.00	325.00	66.06	936.70	163.78	511.17	9.66	126.18	87.92	38.75	44.49	259.88	203.05	1.15	682.52	671.89	712.42	107.07	204.96	217.91	420.99	0	45.58	97.25	0	80.33	39.61	916.44	15.48	2598.73	46.86	0	73.11	2.37	46.19	0	136.26	598.44	106.37	705.78	44.36	0	0	97.58	79.79	117.94	5.91	161.29	85.52	51.17	1510.35	147.58	116.77	32.33	141.93	97.07	2651.18	0	64.86	119.87	168.66	153.04	166.85	201.05	528.20	48.50	49.05	98.23	109.35	156.34	1220.32	1191.93	71.72	139.59	80.34	98.75	22.15	119.16	172.58	639.82	17168.36	22.65	812.54	48.73	8.86	3433.43	167.24	0	24.65	34.31	314.33	24.65	0	151.42	16.00	42.04	100.97	14.17	25.80	221.02	25.80	1836.32	329.78	89.66	300.08	297.47	126.15	343.08	455.14	37.65	0	391.38	0	65.04	12.75	5.61	516.36	28.56	524.77	8.33	43.96	0	82.29	29.14	126.02	150.26	23.36	393.32	118.27	27.23	135.05	61.03	46.25	50.08	0	4686.84	37.47	1139.30	3042.32	1291.96	351.14	0	4414.89	365.33	3463.30	665.01	131.77	321.38	157.57	11.56	479.62	577.78	190.42	123.49	7.88	165.16	4117.78	21.88	23.70	10.76	0	134.80	0	240.64	0	288.55	2331.36	19.41	377.63	5.56	24.76	330.38	123.91	629.21	140.90	70.72	907.34	14.56	546.57	105.96	3.96	218.46	240.39	182.20	38.52	137.69	26.86	11.94	1207.81	41.92	231.23	1474.11	0	303.05	0	248.60	11.76	953.33	35.56	730.36	1248.04	205.54	506.34	169.27	156.28	96.12	349.98	125.95	0	775.08	761.65	68.78	11.48	2000.10	113.23	760.28	77.77	0	1528.40	64.69	59.10	328.24	471.78	3639.36	97.54	7.02	111.70	36.42	670.02	88.76	89.55	30.81	93.96	93.85	0	403.05	0	0	54.33	55.49	1.57	1180.84	1433.71	1187.69	269.54	637.10	43.76	250.69	260.47	32.80	8.15	195.42	6622.63	356.94	377.62	221.19	58.09	58.34	3.49	22.81	0	12.80	285.37	182.74	61.55	90.70	203.93	132.84	1.19	81.76	26.13	60.89	2648.36	17.95	437.56	46.35	0	379.09	143.14	350.15	302.24	20.89	20.84	297.03	90.05	55.30	1099.48	431.97	1107.91	293.66	142.03	6.85	127.47	43.15	24.97	61.32	193.88	135.65	27.88	49.64	1172.60	442.72	517.10	472.07	156.62	45.37	173.05	2221.88	369.87	42.95	48.54	567.09	156.93	126.22	7.14	232.94	124.89	1.64	1.62	74.22	27.56	0	32.13	20.22	28.10	29.51	47.44	451.74	60.84	372.01	11.18	9.48	128.70	0	37.23	142.93	137.31	124.50	0	23.21	683.00	461.17	31.18	154.01	239.32	111.30	191.29	10.25	137.17	60.92	27.14	27.14	154.12	40.01	77.79	686.22	33.68	76.74	460.97	42.17	28.22	101.42	0.60	0	3.81	12.79	487.55	0	95.57	264.68	28.67	29.71	82.00	8.07	19.35	98.96	23.25	1157.25	691.21	514.86	0.34	0	723.86	182.73	152.39	5.96	103.36	1.93	71.24	48.02	9.72	73.58	2636.36	34.93	336.51	563.82	0	32.44	118.05	211.62	45.46	122.78	43.31	14.32	293.40	14.11	157.75	4.78	53.19	4.80	47.29	19.52	3.24	25.69	271.61	33.38	101.98	97.45	0	34.96	388.95	976.59	108.96	128.24	308.17	117.55	3.21	32.05	19.73	15.42	22.43	49.76	129.23	12.52	22.84	38.57	53.17	88.52	1.45	33.13	0	2.89	32.37	81.79	0	60.48	0	73.22	2.01	111.97	200.80	32.39	1.38	103.06	1.92	37.07	56.05	36.45	375.25	171.03	22.45	53.30	1.46	19.45	5.31	1.47	223.49	27.99	5.54	0	105.50	46.48	15.19	6.51	0	0	0	18.61	310.69	23.00	71.03	76.52	6.97	17.85	201.53	47.59	81.88	145.40	3.03	67.86	50.53	74.67	1.45	35.79	13.38	3.02	121.82	2.33	83.21	0	0.67	49.58	21.23	713.43	2707.61	1.74	78.79	127.60	65.52	41.49	585.93	68.94	455.66	0.75	102.83	1949.14	0	67.28	1241.72	1454.52	0.64	736.35	62.61	58.89	86.40	41.83	59.95	78.25	104.42	1.72	0	40.13	469.07	12.38	66.55	365.06	23.15	27.02	0	440.43	0	54.40	3.55	82.18	82.92	214.72	0	1.34	0	0	359.48	7.56	103.60	46.68	58.35	12.23	30.80	55.74	0	27.75	143.14	0.58	91.48	105.03	1.01	100.44	30.67	46.64	34.71	0.43	42.49	984.92	0	516.55	76.41	32.09	283.14	1.84	4.79	19.02	43.98	45.66	45.66	0	4.32	0.64	0	21.54	2.24	7.52	453.17	55.14	53.06	122.75	64.12	91.02	1.09	248.92	72.64	49.09	53.72	79.72	267.12	21.60	21.61	33.32	511.11	114.22	15.38	429.26	43.99	10.94	10.09	43.20	201.06	7.88	0	57.51	139.00	0.76	51.56	89.84	2561.14	843.52	0	58.39	9.87	46.26	1.14	291.79	0	3.02	233.71	31.24	2.73	0	21.20	0	7.71	55.93	91.92	3.03	1965.32	51.77	2.56	130.52	112.50	0	2.12	965.38	19.71	41.95	17.97	2.91	90.06	20.43	2741.57	166.75	348.12	915.87	0	59.84	184.84	0	0	0	89.86	181.14	471.26	10.00	2.29	4.53	1.44	27.31	0	1.01	12.55	3.37	117.18	51.19	87.35	0	71.98	59.42	165.18	27.51	7.49	67.40	11.53	0	47.31	0	0	155.19	0	0	253.03	29.40	125.99	8.42	0	173.94	0	38.94	146.88	93.31	19.72	4.01	0.55	0	1316.33	307.01	8.79	0	0	23.11	466.17	159.42	0	140.47	157.47	15.53	17.38	25.18	6.38	49.53	77.90	81.54	102.96	20.73	0	583.71	47.64	42.43	9.47	100.32	31.98	11.04	4.56	4.56	4.37	3.91	6.45	0	0	39.62	57.51	0	0	29.66	100.82	0	57.09	15.89	95.25	110.00	219.53	0	28.83	22.18	72.98	0	36.53	1.92	88.29	0	101.38	103.53	0.04	2.91	16.19	136.80	0	0.99	3949.85	45.64	9.39	90.26	43.91	755.41	8.15	53.24	58.87	0	39.54	0	239.38	265.05	13.00	20.54	0	4.40	2.89	0	0	0	0	2.00	0.99	0	33.54	29.58	2.19	210.74	15.67	0	1.94	7224.98	4.39	148.09	24.92	8.54	185.51	0	105.84	16.92	48.52	5.30	353.77	4.92	99.09	672.44	79.13	441.63	41.73	12.64	70.76	25.03	255.78	13.56	2.63	8.91	0	0	67.30	254.01	0	98.01	3330.49	40.52	428.38	0	0.58	93.23	1450.89	1381.41	402.16	427.69	2.22	14.46	173.40	26.53	0	31.67	13.69	0	123.17	3.87	55.98	1.59	9.46	143.73	229.32	43.19	169.51	71.09	22.92	191.00	85.63	24.18	0	0.77	23.38	12.52	28.16	1.58	328.50	0	57.08	20.19	68.99	10.90	10.15	18.11	613.96	139.07	365.41	136.46	185.35	34.53	168.87	78.36	33.55	32.58	48.76	111.93	0	22.65	15.55	0	48.02	116.54	1.50	0	266.79	258.20	0	67.19	0	429.03	227.81	0	120.82	24.34	84.58	41.35	18.16	248.29	80.31	51.72	5.09	597.20	0.99	0.92	0.30	123.80	1813.17	0	263.24	228.65	64.66	0	0	3.95	0	33.88	100.42	9.29	45.61	75.03	91.37	27.90	39.82	181.20	21.42	54.88	0	228.11	173.83	0	0	73.82	11.68	0	72.57	0	103.73	10.90	9.75	21.84	0	77.94	9.35	113.38	19.06	75.93	43.35	0	85.37	10.64	518.25	71.59	117.79	76.37	13534.26	18.88	41.63	4115.97	45.24	58.88	40.35	3.45	300.29	0	909.00	41.54	98.26	3.00	1635.77	53.10	63.05	143.86	0	10.31	0	822.36	301.20	268.70	975.52	237.09	239.77	120.69	5.46	0	47.66	0	14.59	14.76	20.07	17.00	64.95	0.35	0	141.01	0	0	172.64	22.93	47.94	314.91	2.14	12.32	179.36	14.87	141.82	0	4.61	22.39	2430.08	2901.05	645.40	15.09	36.66	52.10	61.15	21.71	14.91	0	66.44	6.79	103.13	36.85	87.94	66.27	0	21.23	33.32	7.51	0	113.53	0	184.99	0	248.00	105.21	267.60	271.25	102.94	54.00	76.41	107.47	122.35	49.54	58.93	142.84	143.68	229.86	188.70	37.49	39.74	198.98	630.23	569.51	182.78	33.69	305.56	30.84	43.95	203.42	0	14.66	0.32	2.13	62.77	378.22	0	93.10	18.02	1.53	283.62	176.64	86.88	189.36	148.70	301.83	87.79	0	67.84	138.27	130.48	53.71	118.23	28.57	34.84	860.01	29.47	7.81	8.73	153.78	0	0	18.00	79.37	139.16	209.85	413.70	248.80	255.61	234.17	83.07	69.62	31.80	31.76	130.44	269.31	0	35.43	76.19	27.14	0	7.14	40.09	62.88	40.28	80.62	146.06	5.84	94.41	45.19	123.50	2.08	479.28	60.12	64.44	25.20	45.78	10.54	9.79	43.67	43.49	22.01	54.28	147.53	0	99.63	711.56	56.91	84.04	3275.56	930.51	332.92	11.55	99.19	0	32.54	34.87	107.65	0	0	223.73	84.97	105.58	63.53	36.60	0	367.51	20.93	34.86	42.37	39.21	0	425.84	7.17	53.96	67.47	173.87	36.76	99.11	35.71	66.05	47.79	560.99	48.62	58.12	38.33	120.11	66.29	25.15	90.76	62.49	11.34	20.41	0	1.30	7.86	69.56	0	23.28	0	161.34	77.55	2.82	0	116.75	7.81	90.63	60.11	13.82	51.76	8.25	22.70	6.89	104.48	0.58	564.31	4.17	38.37	88.46	154.17	135.16	58.51	61.37	0	146.94	47.94	125.32	80.34	89.86	47.68	0	10.28	0	6.77	22.32	3.23	2.11	0	0	1317.63	96.29	57.18	67.04	101.44	68.30	16.07	33.66	34.31	99.51	22.88	69.10	0	0	55.35	35.51	232.26	102.57	31.00	0.53	26.58	64.34	67.47	211.11	103.53	5.37	34.36	23.16	109.39	67.92	296.58	66.38	1319.46	23.08	108.21	89.17	18.70	0	8.38	0	5.32	154.72	50.20	175.43	55.05	15.23	0	93.78	9.80	69.00	47.77	307.70	1012.88	224.30	457.67	18.76	378.35	801.15	65.18	0	613.52	8.34	151.70	207.43	0	37.16	15.72	143.12	1286.24	150.99	109.22	123.66	61.10	61.13	95.97	0	6.67	244.15	238.36	50.35	2063.55	39.59	59.30	400.03	269.65	57.67	37.18	394.26	13.70	29.84	93.41	608.13	41.81	113.82	207.92	0.39	92.85	27.36	82.03	24.97	235.60	101.48	376.73	17.54	135.37	30.75	0	0	426.02	207.96	87.37	105.95	55.60	1044.51	13.71	4.15	23.99	105.64	38.82	46.87	158.53	34.73	0	5.70	32.06	51.22	0	116.35	163.75	537.08	16.79	15.23	0	0	0	63.58	2.94	73.06	75.44	10.99	79.86	44.53	381.71	4.15	4.56	78.24	116.65	0.91	47.01	82.71	40.33	54.43	93.68	48.83	0	51.83	3.29	0	42.09	0	338.56	31.21	155.16	128.54	0.96	647.88	2.17	2.49	0	19.52	71.05	74.13	72.20	0.53	1.02	102.84	51.79	2.74	30.47	106.64	450.07	263.79	263.84	55.87	18.40	0	0	10.96	0	47.41	3122.96	0	71.00	102.49	203.92	117.25	116.81	0	108.96	1228.19	0	1214.12	438.21	73.34	1039.20	149.02	0	5.16	733.34	71.28	103.25	0	106.11	93.65	86.92	9.74	52.17	0	1031.14	809.56	202.96	0	939.98	1159.44	40.63	377.63	266.08	1428.96	55.97	1039.39	1022.08	20.92	208.59	0	17.55	874.05	645.92	287.40	112.08	79.52	1222.97	6521.68	6531.03	109.97	3747.60	180.74	1889.75	527.19	67.82	60.05	71.76	54.90	590.35	19.95	15791.43	9077.00	199.81	4244.72	3659.31	122.44	23.80	490.58	0	867.95	464.34	44.09	25.17	3880.97	2436.34	2401.36	5.48	828.05	3792.95	3784.40	3149.80	3159.78	13.34	997.32	229.30	777.53	139.06	13.43	26.21	1607.79	6260.53	452.80	110.35	0	63.60	1296.74	1230.36	848.71	372.05	1030.51	572.75	546.22	532.64	224.27	825.92	304.93	154.57	224.26	12.43	991.55	30.28	30.28	215.82	1198.36	171.02	1.41	524.67	148.53	90.24	17.30	145.75	38.05	45.08	279.64	95.27	20.84	85.09	88.11	263.49	0	239.26	14.48	75.61	0	497.07	122.17	124.75	84.26	96.25	26.90	62.89	20.39	22.72	0	63.91	198.92	183.58	3.87	94.90	181.76	43.64	254.51	101.15	12.15	142.24	128.09	10.43	73.41	78.22	46.58	39.35	58.08	23.35	15.22	12.32	102.09	63.28	20.07	6.73	74.52	3.47	33.72	8.80	0	5.04	38.07	354.91	131.96	124.71	30.06	34.78	440.56	1.43	441.62	20.93	6.06	82.35	554.44	0	49.55	109.64	148.62	262.67	224.54	32.24	109.88	22.64	15.89	200.62	188.32	83.60	162.93	159.17	145.36	120.65	167.33	48.76	0	16.85	535.46	834.66	227.00	242.35	45.23	10.68	144.51	186.33	115.44	57.57	62.26	64.52	32.71	67.00	17.92	31.47	42.43	193.51	142.53	43.30	14.83	33.28	63.85	45.45	45.80	41.95	5.00	18.00	55.04	0.70	96.74	542.70	59.36	171.04	18.30	76.59	51.06	12.18	10.01	210.08	130.42	127.82	80.17	0	42.04	30.81	4.91	192.48	42.38	139.51	27.59	58.36	17.42	45.21	282.97	153.31	6.96	0	0	3478.03	18.44	2602.78	1.88	13.72	5.99	0	0	1125.44	106.31	13.83	44.41	786.42	490.41	131.42	76.60	234.81	0.07	161.49	35.39	14.24	21.07	261.06	95.75	0	25.38	8.92	55.22	43.00	11.58	52.90	0.45	17.72	107.69	128.29	87.81	55.22	97.82	54.93	72.55	140.96	198.28	0.10	0.18	40.50	22.23	8.26	23.44	6.36	61.70	36.88	155.74	1734.21	1368.90	46.70	193.41	997.59	849.97	526.65	37.43	40.31	225.74	223.80	196.96	259.36	267.61	258.41	46.95	3.43	154.06	157.61	78.67	39.17	642.01	641.64	279.18	1929.43	515.21	189.27	26.61	0	31.51	7.56	207.92	228.63	144.31	119.65	0	12.83	72.24	0	97.29	307.72	84.02	150.48	34.88	21.23	139.59	0	112.01	7.01	48.95	33.31	46.22	17.66	11.62	19.10	1.17	1.01	1214.79	641.42	573.16	1147.87	196.16	0	0	0	63.55	90.86	181.23	26.69	9.43	33.32	32.23	48.34	0	0	101.69	115.55	108.81	3218.36	1612.81	120.36	6.85	16.34	188.11	85.51	37.12	94.52	359.30	183.98	73.03	256.85	26.23	0	123.73	103.01	199.32	318.94	13.28	2924.61	2064.40	2066.68	210.34	63.82	2600.72	1.16	0.47	1670.92	4.60	324.32	94.59	48.07	99.73	120.40	238.60	992.79	647.27	145.18	111.65	1.47	586.93	123.56	0.60	509.35	136.10	81.83	1688.80	8.94	1618.44	520.48	26.60	85.80	105.77	97.73	133.93	534.27	131.01	90.86	447.77	68.72	546.35	0.47	72.65	12.77	13.61	16.65	6.21	176.12	107.72	82.20	270.51	145.16	52.55	71.72	25.09	52.78	9.24	2137.29	1.29	12.59	228.09	213.75	33.41	21.15	195.29	0	35.08	6.35	76.53	43.09	23.15	638.95	625.58	0.04	2.48	8.43	282.60	2.15	308.08	217.40	1.11	3236.20	0	570.60	29.22	127.10	98.05	118.09	74.40	85.61	0	0	1.11	8.40	41.15	1173.44	857.12	24.07	278.03	44.58	39.21	34.06	88.45	4.62	44.90	90.69	112.50	108.47	39.72	137.88	11.01	129.89	186.70	91.02	4.65	208.64	12.82	0.75	18.71	6.20	871.79	813.00	87.56	36.77	29.80	1229.05	285.55	281.70	322.48	77.52	29.47	237.36	347.88	3.47	2.31	0.34	273.84	111.91	42.94	91.90	653.96	656.91	414.74	78.01	21.96	54.05	7.51	52.36	2.78	33.85	0.05	0.29	0.12	0.18	0.06	0	42.50	0
S0878	9.89	156.01	16.64	170.78	86.80	0	61.13	737.98	0	0	0	0	102.54	28.73	0	0	0	0	921.42	118.35	98.72	31.41	832.36	0	0	214.36	0	0	90.05	0	94.34	0	0	0	1108.32	0	42.88	0	42.60	0	0	34.62	1077.36	194.24	1158.86	37.51	252.74	103.58	38.19	17.39	1161.92	0	0	36.61	16.67	265.08	265.08	1337.90	0	0	0	58.99	0	0	306.18	0	64.88	22.73	105.57	3.39	64.51	37.96	533.67	465.83	79.68	31.65	11.21	88.91	0	909.02	461.10	486.85	109.51	71.35	234.32	0	45.28	0	55.07	0	51.36	385.83	247.55	8.92	946.95	0	0	0	0	0	140.34	0	0	0	75.45	24.01	17.40	529.43	515.67	14.68	0	41.63	4266.42	0	3.17	0	2635.56	240.43	0	1.86	191.90	87.77	13.95	145.20	0	5.66	367.42	39.71	0	1910.76	0	0	459.94	13.38	143.07	0	145.22	0	192.15	1679.15	991.63	95.24	94.26	17.66	38.03	901.80	34.81	766.85	7.19	112.25	7.28	0	613.43	0	63.86	119.53	862.37	0	424.74	254.52	254.52	0	126.54	0	1675.63	1083.15	260.67	493.19	229.22	144.04	0	59.49	258.85	166.82	22.44	710.00	0	0	0	26.37	152.09	4.45	3.54	25.47	415.15	61.72	167.44	194.72	31.07	179.35	332.80	37.91	1.28	504.26	0	335.24	0	122.14	285.63	3988.36	2113.46	2113.46	0	14.12	30.03	108.65	23.55	35.64	0	53.83	12.36	1490.67	265.78	465.76	6990.94	40.41	3440.55	35.19	506.90	8.90	0	17.82	76.13	22.53	0	572.87	0	1209.50	776.36	782.55	31.39	2165.85	0	2366.87	0	554.32	86.06	0	848.58	2678.50	0	335.04	1119.39	455.42	304.22	1345.28	2411.47	2734.93	412.23	95.63	22.03	1098.30	1098.31	135.68	0	2752.34	70.65	2645.58	131.71	462.87	0	0	58.03	678.64	295.26	336.52	0	490.40	1007.90	86.53	406.08	0	259.62	196.94	5250.51	1940.22	6.02	54.87	44.44	0	60.27	59.99	138.45	0	33.45	29.80	108.76	24.65	80.34	541.17	51.49	0	85.53	515.97	157.42	1025.47	0	769.13	183.69	0	1469.40	8.40	0	16.67	0	0	1287.56	1311.08	56.24	0	2415.08	2274.54	2274.54	762.88	2274.54	1711.99	42.01	573.33	1176.64	112.72	462.02	1550.04	0	373.40	413.59	73.61	308.23	67.90	91.01	172.82	0	0	173.20	255.37	174.36	373.95	240.03	111.06	1144.71	1860.37	253.38	1860.37	368.78	34.65	368.78	4.07	474.01	655.32	166.03	93.81	758.02	112.32	1099.33	15.74	41.57	599.95	207.29	6.08	319.37	184.77	249.51	528.50	0	373.52	2199.80	185.15	1098.02	72.99	802.14	0	374.25	1240.23	29.52	215.97	4.12	4.19	163.54	396.94	57.32	330.65	118.55	0	320.56	4704.28	6242.48	1511.40	130.88	362.50	96.03	241.45	0	431.56	0	0	350.24	0	1041.69	778.01	390.01	943.22	18.18	0	0	0	50.12	170.40	685.97	0	0	70.33	245.11	87.76	2456.73	11.05	1529.47	3782.34	434.40	424.46	216.27	343.42	27.77	427.09	582.74	394.11	27.11	440.91	473.98	84.02	0	0	362.33	74.81	15.19	50.75	1177.77	3262.02	170.35	118.16	2237.73	13.35	0	127.31	1182.32	0	113.45	422.17	1135.77	23.59	12.91	591.32	296.46	0	45.28	0	458.03	0	52.15	125.74	6.26	5556.07	722.33	494.01	0	0	688.60	88.23	565.45	1174.07	137.25	238.71	310.23	132.59	211.56	272.70	22.15	486.78	17.31	91.67	391.44	84.82	0	136.47	196.49	301.25	194.99	2.03	1129.95	288.34	528.42	726.49	2.12	724.74	46.46	60.60	0	89.77	927.35	357.02	22.84	1771.18	416.40	0	0	121.09	98.01	0	1204.97	879.24	315.38	103.73	30.66	251.99	94.50	34.43	631.59	1731.82	456.50	0	25.18	213.30	17.81	0	324.35	0	1017.54	0	82.81	70.99	166.25	34.22	381.50	7.78	53.89	0	53.88	82.04	68.32	0	476.07	0	11.72	424.61	1074.53	977.35	938.18	1090.94	7848.17	1055.65	1009.25	817.26	2071.08	437.85	156.78	0	141.81	421.77	27.75	1.68	338.87	66.88	317.10	0	0	0	25.52	139.83	570.88	362.56	0	109.77	2817.57	162.90	285.03	2291.06	5518.90	49.85	17.46	709.39	1.68	693.51	227.04	1950.44	369.42	369.42	355.85	1203.39	773.11	337.76	333.94	40.52	166.00	389.32	0	595.33	324.15	5.20	56.55	337.26	1566.39	394.68	0	106.23	1930.27	154.07	149.12	38.57	157.68	1068.11	148.16	3667.97	1852.80	0	12.10	2640.87	5.96	2368.92	1011.84	498.51	99.38	742.10	0.84	292.86	1668.30	64.92	18.49	30.56	9.78	1409.37	1407.32	1407.32	31.11	296.93	294.22	31.66	0	188.89	668.88	921.25	442.84	0	75.33	328.81	9.50	0	1044.36	0	650.48	318.53	256.61	256.61	0	0	236.43	68.70	172.05	0	0	205.24	292.37	433.17	256.66	75.91	0	684.65	491.61	51.78	0	0	68.22	142.42	140.54	315.42	52.40	656.28	530.97	4.05	502.79	351.83	8.37	47.37	0	372.73	351.88	38.19	0	98.26	696.39	0	81.49	361.61	3847.34	0	2456.23	1116.12	2923.16	1116.92	0	489.91	573.37	425.95	491.85	0	322.17	0	95.77	70.86	284.23	231.45	167.48	6.23	807.87	75.02	13.51	148.44	44.72	361.88	114.29	216.19	960.21	819.31	528.60	314.06	547.92	148.74	0	38.93	967.41	1709.48	0	745.02	393.70	0	453.41	0	107.00	386.96	0	253.45	567.60	380.29	535.15	0	6.54	148.91	0	0	223.59	0	400.87	242.37	503.66	420.85	523.38	0	268.68	17.69	106.80	220.96	113.13	0	1442.39	0	155.46	0	153.12	53.55	52.80	745.15	144.88	409.35	23.10	0	20.73	0	327.62	56.70	55.32	35.32	21.32	6.90	6.24	105.32	29.48	165.95	1624.05	27.79	185.37	10.73	423.40	3087.38	2494.85	2522.51	1445.91	112.36	415.96	294.02	134.06	167.35	0	238.80	0	79.08	67.09	118.67	10.62	2036.11	408.40	288.45	0	11.17	419.11	243.20	194.80	21.90	454.40	681.06	80.71	956.22	0	0	1057.21	0	0	130.89	0	138.93	0	829.35	183.35	364.61	360.02	355.48	193.40	218.41	26.90	420.27	92.55	0	575.76	0	44.99	35.93	0	45.92	60.88	5070.81	87.21	0	205.58	0	659.51	397.64	52.91	202.37	537.72	645.80	440.32	0	82.79	569.64	527.78	558.58	238.02	379.35	0	0	1.84	0	0	7.91	107.16	7.06	164.42	129.04	0	519.77	2150.35	16.36	359.39	535.62	15.51	34.91	3.11	160.61	159.82	0	89.32	50.09	24046.60	19.41	190.41	23.69	10.33	174.52	0	145.32	1623.95	228.63	137.19	90.11	0	338.92	45.37	72.28	89.91	75.02	4.36	122.34	10.24	425.36	0	6548.67	1238.93	653.17	236.27	11933.13	76.13	8759.62	357.13	0	12.96	92.50	84.16	0	175.81	853.91	0	0	5378.53	5255.80	278.05	176.40	66.23	137.74	138.12	4281.16	1446.84	84.58	94.66	0	23.83	52.47	117.80	139.67	8.65	12.14	1380.68	2294.69	8.41	49.79	244.76	200.11	1368.94	76.39	35.71	415.80	33.10	95.51	10.23	157.56	0	215.81	83.22	310.90	130.18	190.69	0	142.58	10.29	0	41.40	52.33	244.16	215.18	497.27	138.19	125.52	0	54.05	1593.68	0	212.02	238.30	0	17.85	160.33	153.51	0	0	5.70	4.19	313.01	0	15.47	7.62	18.36	1289.99	415.10	362.92	72.76	0	29.89	240.40	396.35	0	746.15	682.36	0	39.29	13.50	0	515.98	97.01	375.24	175.32	587.46	96.63	55.55	0	6.29	32.57	20.84	4.87	159.66	716.11	768.63	365.97	103.10	209.61	210.41	149.84	192.36	71.92	167.98	330.75	13.25	126.95	0	0	95.46	1529.49	1561.42	51.22	0	0	281.66	0.30	66.63	0	55.49	139.57	182.57	74.74	77.74	220.74	2.17	275.37	315.30	493.87	135.74	83.72	3542.83	350.41	276.09	273.04	0	0	1746.51	234.47	288.87	294.23	217.64	7.84	157.36	0	182.78	12.51	68.76	69.34	67.06	22.09	130.22	122.32	192.43	298.49	145.02	308.67	643.33	1906.25	442.86	124.68	35.52	26.80	704.16	1167.63	230.00	101.09	55.75	186.70	138.96	29.70	0	1548.53	50.19	268.45	750.67	67.24	0	625.04	1.62	205.97	20.75	290.97	189.37	166.76	163.86	95.38	0	0	0	8.94	255.74	128.13	69.56	371.09	0	492.68	5677.80	928.86	1651.29	26.81	14.47	0	71.38	216.21	182.10	86.94	1.45	75.22	210.10	186.39	130.69	577.08	83.03	330.48	576.92	64.79	58.42	0	0	252.63	175.08	86.35	0	634.84	854.37	0	5.80	12.19	506.70	0	56.28	325.46	320.23	2052.25	261.58	317.46	217.68	106.79	83.37	249.05	173.32	0	324.64	0	575.46	14.81	42.40	0	0	5.17	66.31	216.69	0	44.56	275.63	24.02	36.63	10.40	56.67	63.47	4677.23	4807.15	151.07	11.96	585.33	120.28	509.30	1113.07	135.76	300.07	452.06	141.23	1557.56	102.51	112.54	75.71	60.91	64.41	0	216.47	181.24	17.49	0	19.99	0	0	146.87	171.67	1595.60	1602.24	1607.54	234.15	375.24	1035.14	373.22	91.51	1657.91	1657.91	963.84	965.08	33.59	589.85	510.26	777.92	10.43	285.70	32.84	244.49	309.80	18.59	3.26	0	1042.51	450.35	0	413.94	4.43	328.71	46.24	47.23	0	66.23	0	125.39	115.42	283.49	675.76	765.05	649.17	85.37	132.31	51.39	806.05	18.79	8.53	7.36	60.84	74.19	85.05	823.26	0	1298.53	117.38	406.28	232.70	55.29	194.97	165.80	119.20	765.79	134.87	497.38	25.20	0	353.29	175.58	169.85	196.24	51.89	0	31.36	238.18	699.70	0	0	64.36	102.40	121.07	2508.65	0	19.12	268.86	830.40	716.40	438.24	95.98	413.27	351.76	0	202.15	86.34	304.32	1667.78	1658.12	98.97	374.03	220.23	3.92	0	169.54	623.74	485.37	0	0	756.17	134.11	12.40	5452.27	72.55	322.70	8.99	73.79	552.25	7.90	4.16	90.02	18.15	7.76	704.89	94.80	0	200.15	0	926.56	191.63	204.28	0	368.62	150.37	682.40	642.69	156.11	208.48	1701.61	4520.69	9.79	27.54	15.14	1858.35	86.48	1866.56	107.38	0	1385.39	85.38	2.65	154.79	64.37	129.15	2891.01	178.11	118.96	242.86	148.00	0	0	95.02	6837.99	0	1001.41	3629.71	391.12	0	290.02	1299.03	102.20	2063.33	2205.41	658.69	964.18	50.10	31.18	262.71	262.20	0	12.94	1.55	249.16	5195.50	5.39	110.79	38.52	11.15	53.59	185.94	113.37	5460.25	216.08	4246.29	100.15	1713.03	1623.16	0	1010.36	8.56	861.53	59.84	0	430.20	0	1032.77	204.98	21.71	1467.66	301.27	420.19	156.51	214.78	185.41	206.47	3678.00	69.96	31.75	2762.50	411.94	101.97	32.36	0	32.20	326.57	15.27	206.69	0	328.61	369.62	159.88	0	128.33	27.71	233.62	0	1367.15	0	0	74.97	2061.45	43.39	267.83	236.86	3986.75	1476.37	356.60	341.98	253.94	0	4801.51	0	669.90	0	34.47	108.33	115.18	486.90	1.62	232.65	251.43	142.47	237.88	272.13	46.11	123.68	154.63	45.54	210.38	446.14	1284.52	208.66	375.95	24.67	1048.06	1005.64	36.59	0	623.38	4687.51	381.05	374.44	379.88	0	719.28	0	224.41	0	22.57	853.03	673.03	1514.39	184.45	84.77	10.17	5.00	16.01	0	117.14	1532.64	0	1020.79	114.88	13.77	339.44	108.27	946.04	722.51	80.93	85.54	0	373.95	60.48	2619.72	1353.17	2618.19	682.42	131.77	128.31	227.77	0	10.94	0	224.88	437.84	81.04	149.22	349.28	878.56	868.27	848.29	243.16	66.12	57.18	2514.02	0	25.78	45.99	80.11	218.25	341.39	0	115.71	103.16	85.83	98.57	390.51	17.99	0	520.46	448.21	208.07	64.24	10.71	549.97	21.64	716.69	33.59	4.67	280.83	0	112.21	185.26	88.28	431.66	11.63	61.61	300.21	297.54	86.35	915.67	1217.59	154.38	764.59	247.01	188.17	128.52	0	0	135.26	98.08	29.53	1955.55	0	274.07	539.41	16.02	74.03	107.61	698.53	39.40	0	0	315.30	18.76	512.77	322.43	0	86.88	178.91	370.97	0	48.47	154.84	300.21	253.77	260.94	118.25	0	198.34	68.84	9.71	253.80	133.30	56.24	129.34	48.59	29.08	258.06	183.48	146.18	310.56	100.68	50.99	145.49	31.15	617.81	135.55	71.90	15.51	41.00	20.97	817.32	0	0	2.88	54.57	113.40	38.02	0	0	4.05	22.02	196.80	197.80	62.19	104.96	130.81	272.48	0	17.34	43.24	21.66	39.12	34.76	4.45	5.84	30.93	0	70.55	6.01	6.33	0	0	3.35	0.21	0	0	37.66	26.68	152.18	1.96	4.95	19.59	0	197.27	22.01	22.05	47.12	2.86	35.84	177.26	152.61	20.95	131.24	39.18	207.08	0.98	13.92	82.60	251.96	0	0	335.80	8.56	0	0	131.98	4.39	68.32	0	0	108.86	0	47.99	65.87	84.58	0	15.99	47.59	61.40	86.93	71.84	363.09	362.71	59.78	0	0.50	128.78	85.17	278.18	231.82	139.21	330.69	180.81	163.93	7.34	133.61	50.02	4.99	79.77	1922.80	5.46	631.95	171.57	56.32	36.82	10408.71	89.70	10451.07	49.03	60.64	1671.91	9.92	330.10	978.27	4645.03	0	2442.31	253.25	233.29	86.57	61.83	460.23	361.68	343.36	10.25	5899.80	0	119.24	299.89	579.96	690.94	43.45	83.37	27.49	844.80	98.62	121.71	2078.05	25.30	481.95	677.63	71.25	107.78	0.55	14.14	9.46	20.36	22.23	116.45	171.16	133.12	297.54	102.15	88.79	129.16	567.52	65.17	206.70	0	12.62	90.15	146.20	277.43	149.61	47.37	74.11	2251.19	5.60	992.73	312.33	13.29	188.38	5.40	14.37	164.99	0	295.00	325.98	7.97	0	107.17	2.19	173.60	29.41	115.83	502.94	208.53	2.85	498.30	244.31	243.82	129.49	0	206.21	0	559.33	36.86	498.02	222.53	68.01	26.90	654.33	628.50	0	67.98	208.19	197.75	151.12	66.48	76.32	68.93	156.45	267.31	523.01	34.00	381.89	301.71	47371.16	10590.51	12.20	24.84	508.41	9.34	35.47	428.75	1.67	61.23	141.29	17.85	4.76	237.60	18.75	304.13	68.68	28.88	5.65	24.94	2816.51	114.25	124.15	107.22	9099.96	0	118.93	602.50	128.24	278.67	44.41	48.57	52.71	9.59	3688.68	185.17	7716.56	1041.55	172.77	179.51	185.88	0	8.93	154.60	87.21	105.79	128.50	113.85	3.78	17.62	162.64	329.45	8.58	23.78	9.09	0	706.29	7310.52	0	2136.60	294.20	48.30	28.33	83.16	634.25	37.27	40.17	0	0	4052.72	0	71.10	4.43	4.44	1472.33	3.10	282.37	18.01	10.89	388.30	0	62.14	358.94	1322.04	157.90	61.16	0.70	1934.09	353.98	91.11	53.78	0	1849.41	104.45	450.11	194.88	11896.79	373.57	304.00	128.63	83.01	0	0	51.42	0	0	0	29.24	284.23	1638.70	170.44	146.48	70.48	0	90.08	161.46	106.93	96.47	14.98	40.70	142.60	60.27	137.20	134.85	306.25	110.16	3.55	35.12	40.42	0	0	34.35	27.46	17.28	172.29	81.02	49.26	389.16	360.52	0	189.38	22.51	137.89	4.59	156.50	179.35	0	29.59	0	0	9.92	5.86	0	152.06	82.41	386.24	32.54	197.07	66.16	308.51	244.93	30.73	133.44	51.67	817.59	340.22	11.92	92.73	0.10	12.11	12.10	0.96	0.91	49.69	54.35	0	87.69	33.96	125.90	82.92	234.52	325.27	42.68	3.52	115.80	10044.70	11.59	224.01	60.62	234.39	0	492.38	294.22	0	517.56	146.33	81.88	114.17	0	1239.91	0	0	5.37	0	0	141.90	1229.11	0	0	50.90	15.71	41.53	1313.90	355.61	131.54	2.78	1460.39	0	346.83	210.93	89.87	0	1878.30	2429.23	245.38	1166.29	37.80	14.19	183.06	55.28	192.48	30.00	0	26.63	217.42	89.36	349.35	177.63	108.77	246.60	389.54	104.75	72.38	6.28	0	52.79	0	55.48	0	0	36.26	82.48	377.15	209.58	399.12	68.50	192.51	180.27	63.95	163.52	149.99	19.72	440.35	591.51	12.36	225.68	208.73	45.20	0	32.28	22.96	426.70	46.74	164.06	22.90	246.60	48.41	243.02	276.97	182.23	39.76	9.86	36.40	12.67	211.44	225.64	29.57	291.20	362.52	0	194.28	49.65	187.30	179.47	0	298.13	136.32	134.62	578.93	722.73	42.65	13.74	2.21	170.65	3182.90	0.32	446.02	396.89	122.15	3.85	4.78	114.83	0	260.61	0	43.55	331.47	0	11.40	28.20	89.80	1066.17	50.74	57.92	116.89	704.31	567.65	268.22	0	185.17	146.76	206.09	178.51	4.47	195.07	82.78	1.43	337.50	0	428.28	87.91	502.27	18.91	67.65	48.67	108.99	183.63	69.12	2258.95	724.08	287.98	298.88	10305.14	177.61	3.89	658.90	159.87	132.77	203.49	33.20	535.95	262.10	439.43	253.66	55.61	132.02	1384.33	96.01	0	202.23	12.87	1187.32	750.45	924.05	6.05	254.75	3162.70	345.83	779.75	317.85	236.19	44.59	5.57	0	168.20	162.76	0	132.99	46.26	0	685.69	149.83	11.88	201.08	249.99	182.63	94.86	1069.13	0	40.83	842.17	0	277.59	40.51	86.06	137.81	1804.06	1811.89	1019.65	10.91	289.91	8.23	298.87	61.99	101.01	2.01	46.97	0.96	225.34	34.28	233.88	696.84	0	0	110.01	168.59	0	144.99	829.44	247.06	0	98.88	98.06	0	236.50	70.94	62.14	194.58	303.54	273.25	42.84	279.87	98.37	85.54	754.64	832.86	149.29	3.33	226.61	1405.50	221.42	595.36	132.99	109.35	131.20	0	226.61	0	289.84	0	78.81	307.00	307.75	0	100.40	121.10	504.94	487.89	405.69	3.76	405.48	398.37	207.78	0	77.73	91.61	204.06	408.43	380.61	73.35	4.64	1.29	125.62	0	130.94	59.75	58.34	18.75	0	59.89	125.20	447.26	330.71	416.89	348.83	424.63	486.21	128.02	176.55	54.93	0	174.04	176.99	18.08	17.74	71.89	95.75	0	0	107.81	48.34	1.17	0	232.71	2.25	139.94	358.82	304.52	114.80	637.05	705.76	715.20	96.77	1.80	3.48	64.98	0	0	0	0	297.59	0	232.07	597.39	409.15	168.51	605.76	0	2181.49	233.80	183.11	2.22	0	138.22	0	11.88	31.65	0	224.14	199.77	289.03	61.01	61.93	1036.49	153.68	154.82	175.77	180.40	0	483.55	169.27	196.65	181.21	0	200.23	211.38	0	548.51	84.80	1346.77	0	173.98	258.35	19.07	0	24.30	311.77	0	223.22	180.24	27.86	122.10	262.25	30.93	54.79	125.52	25.97	0.51	228.02	146.87	122.03	266.65	69.05	228.58	211.14	3.00	268.75	0	334.07	9.26	158.90	53.55	2105.75	54.50	154.22	169.19	288.54	93.36	182.39	44.88	48.88	282.26	90.18	238.70	213.82	175.51	143.74	33.40	0	0	48.72	576.72	187.76	27.11	1130.75	179.38	1559.82	805.11	0	130.37	235.18	235.03	16.25	0	301.78	0	70.16	177.54	0	0	194.93	89.77	681.72	232.10	46.00	6.86	6.85	72.83	65.56	202.07	95.08	4.01	0	49.61	74.90	7.19	519.05	888.72	866.34	136.16	166.92	33.07	0	163.13	0	0	100.48	74.14	298.35	234.18	66.58	120.78	529.35	0	15.82	209.48	0	240.60	593.46	556.11	217.59	0	0	4036.88	187.13	322.27	873.31	0	336.02	350.43	0	117.83	194.27	238.20	934.56	112.01	10.68	0	1.32	0	0	2.12	47.11	339.36	299.70	44.39	2131.39	42.73	1293.56	504.96	382.53	92.46	0	2324.71	198.77	353.20	393.80	257.74	145.58	0.77	154.91	10.45	265.28	35.38	9.80	9.88	258.12	9.60	478.93	41.55	718.97	244.88	240.95	17.88	1002.65	445.80	535.25	717.22	347.65	1509.91	467.52	99.17	74.82	288.59	0	11.27	173.53	0	0	10.99	12.30	69.21	106.00	639.42	403.67	512.05	183.13	186.39	29.82	191.59	149.15	75.52	204.69	47.46	62.21	111.94	57.32	0	178.46	84.47	11.63	0	55.43	0	0.04	247.72	349.18	579.51	0.76	0	391.77	39.32	163.43	124.78	73.34	2361.59	795.05	0	268.83	31.17	44.19	0	0	0	75.89	209.69	0	0	76.56	1280.09	31.05	302.16	0	4.86	36.51	249.45	0	0	0	14.97	0	34.01	0	309.44	0	0	3554.63	45.67	17.43	34.67	262.15	30.35	318.03	281.75	365.75	942.80	339.63	974.88	217.99	188.03	799.36	0	19.45	79.11	0	0	0	985.20	87.53	126.10	70.98	90.12	53.40	0	437.45	443.70	146.36	17.92	728.19	610.35	214.29	816.03	625.14	990.02	746.94	719.62	673.13	776.93	348.78	626.56	245.34	573.41	155.06	0	0	79.76	1408.18	4014.12	4037.33	467.84	2881.17	1195.33	1418.18	1153.85	185.29	241.04	231.47	260.75	130.76	1.31	9212.86	6526.09	320.47	3471.21	3129.23	544.50	149.69	626.64	0	1847.25	1434.71	0	0	1737.10	1135.22	1095.09	148.02	141.38	5240.47	5234.24	3882.10	4046.24	0	0	747.94	235.17	0	0.78	0	4087.32	4114.90	1071.28	475.69	34.37	439.74	533.70	587.31	466.73	247.75	2263.94	1451.66	1464.48	1031.38	42.38	1277.56	982.73	1056.64	184.79	0	2520.39	363.65	289.12	86.07	1238.84	427.71	0	504.35	83.27	105.08	217.85	35.82	244.31	367.22	161.02	24.72	0	796.71	155.05	161.56	1278.46	0	11.46	158.72	2.75	140.00	0	0	0	10.86	708.52	672.48	222.67	47.20	0	113.60	286.39	1322.32	703.97	2.14	473.14	0	200.42	297.96	0.60	179.99	113.62	15.93	89.08	0	1.41	0	22.88	0	18.65	44.36	69.48	0	101.25	41.64	88.30	1184.80	28.75	21.88	0	3.32	0	1412.16	712.27	337.25	168.67	193.15	2201.91	48.87	3001.10	0	34.38	62.87	0	57.05	129.14	764.40	709.27	0	1161.29	638.39	267.02	0	197.72	118.03	973.08	94.80	148.81	145.66	664.96	862.99	850.66	31.74	2601.39	30.74	2579.94	2564.58	462.13	1745.96	419.04	124.21	183.20	98.48	128.25	13.56	0	172.85	65.51	301.55	0	608.97	1002.70	282.36	214.22	179.25	45.38	34.21	46.35	108.80	376.70	48.92	19.55	11.81	25.46	3886.22	288.08	1336.97	218.53	0	25.64	0	103.30	42.70	31.74	62.39	1830.37	0	0	0	140.80	282.64	191.65	759.92	6.29	521.33	2.75	213.39	109.06	111.51	2.42	0	162.10	64.94	0	5322.15	647.54	4850.86	3.08	0	210.15	391.94	427.24	144.38	107.48	1.88	28.77	35.05	116.11	30.51	17.18	389.28	4.02	32.33	17.69	9.92	1117.11	1873.90	272.45	148.85	16.31	8.99	6.35	71.42	232.98	114.50	0	175.09	15.16	171.69	30.32	284.85	106.98	8.83	553.06	108.53	672.43	19.27	167.66	495.72	224.29	29.83	67.30	3.59	3.71	239.41	53.51	1388.62	1235.72	191.26	647.26	509.68	107.01	172.50	84.56	64.15	95.18	89.05	292.48	320.71	385.20	156.57	70.68	47.11	65.98	78.16	82.35	13.43	524.97	536.48	252.44	422.86	346.34	159.19	118.46	56.52	49.15	22.38	130.78	119.98	0	35.00	1820.98	802.58	0	10.82	23.85	843.16	0	21.86	8.77	0	127.32	4.50	0	29.54	67.72	28.62	186.70	137.37	5.05	190.69	0	26.87	941.70	819.70	553.78	694.99	252.11	0	1156.13	1306.68	47.89	0	118.92	46.38	8.99	92.86	54.44	28.47	34.45	11.98	103.50	123.08	98.26	0	0	0	28.88	16.95	904.73	607.26	239.85	353.20	32.74	2.16	46.98	0	25.99	28.82	199.69	218.59	284.80	386.08	53.15	1925.42	1375.17	1372.62	130.43	237.80	1187.05	605.25	1551.58	958.79	1180.21	284.66	698.30	409.37	335.09	10550.49	1134.53	960.58	743.52	345.59	198.55	5.87	24.26	69.41	0	3777.53	935.01	678.41	3236.58	119.57	3028.97	763.38	198.02	510.37	260.17	290.91	341.40	790.88	50.91	0	1219.70	290.42	0	26.97	101.97	301.19	84.52	0	337.88	386.36	123.40	102.52	913.25	725.22	0	17.93	0	7.35	98.51	0	18.67	7.15	162.85	96.35	155.68	92.07	1467.47	272.10	26.42	641.45	0	0	0	0	0	509.71	148.62	34.74	119.22	130.73	979.33	801.46	0	3232.24	0	2218.35	21.47	305.83	252.72	108.64	28.21	1785.28	386.74	0	354.41	0	0	2331.25	1587.51	1163.88	684.14	1788.04	165.66	967.80	746.34	0	2490.82	0	1431.13	1246.89	303.98	126.24	6.69	28.52	0	1913.74	0	195.60	142.10	0	56.63	39.65	1482.85	1458.43	889.36	33.41	50.26	2631.59	649.18	656.95	482.33	175.91	14.00	184.94	321.77	116.40	21.99	47.74	252.08	207.10	0	22.38	482.52	469.30	151.29	2.03	124.76	99.28	64.44	18.04	0	869.34	0	9947.05	0.26	7235.52	6498.22	0	471.56	0
S0879	275.04	0	75.64	371.21	0	0	88.25	1061.37	0	0	0	0	0	0	0	0	0	0	973.38	0	0	0	586.98	0	0	0	0	0	0	0	0	49.76	0	0	1319.12	0	0	0	0	0	0	48.53	999.13	165.53	822.44	0	48.15	190.39	0	0	1239.91	0	0	0	12.39	147.57	147.27	2654.10	0	0	0	0	0	0	230.26	0	0	0	117.28	0	0	127.01	760.47	196.09	14.05	115.44	36.67	209.95	0	1046.31	798.10	0	0	0	49.27	0	0	0	0	0	0	323.00	385.67	201.37	0	280.73	0	0	676.47	0	94.78	0	0	0	24.22	86.30	114.38	280.82	773.31	24.80	0	10.06	6954.56	14.78	0	68.93	5534.86	0	48.47	0	38.40	14.76	0	675.11	0	0	161.85	96.04	345.79	1112.46	0	0	608.87	0	1.50	58.88	51.39	0	0	2908.73	1528.26	111.32	111.32	0	14.25	1119.88	51.65	698.81	57.46	0	0	0	0	0	10.74	78.64	1458.99	0	716.87	75.14	75.59	184.53	58.00	0	1651.15	970.99	47.17	0	84.97	0	0	0	224.69	163.16	55.72	474.14	0	0	0	0	125.30	11.22	0	0	377.23	0	70.76	14.32	0	0	363.05	0	0	675.10	0	0	0	44.44	135.30	3453.58	1618.10	1668.06	0	0	0	12.85	12.03	0	123.82	42.95	0	1830.96	0	150.57	9515.08	87.96	4125.81	0	0	0	0	675.07	45.03	0	0	861.22	0	1950.56	234.38	233.06	0	0	3895.16	4502.44	0	102.86	0	0	612.78	3974.90	0	0	1200.89	530.30	476.68	1836.53	4489.97	5017.56	828.43	13.85	0	2551.41	2550.83	8.51	0	3364.54	192.51	1646.13	0	284.49	0	0	10.10	1184.07	0	0	0	462.20	331.43	16.66	470.76	4739.57	247.93	0	0	869.86	500.84	0	134.89	0	277.98	0	460.07	80.37	0	0	0	29.32	9.20	849.78	0	660.79	200.17	725.91	95.29	1161.05	843.82	0	221.05	0	2586.37	43.31	0.87	0	23.66	0	3384.91	3383.37	0	0	2833.09	37.29	0	776.81	5434.36	3952.36	3.30	0	2215.87	0	0	2274.28	0	0	0	0	51.74	0	138.90	1140.68	0	138.90	1038.29	910.54	0	105.34	7.81	433.86	1363.44	3988.41	833.84	3321.61	1826.98	0	1826.98	0	1438.16	175.76	59.35	390.37	692.25	400.64	2244.57	0	0	1136.43	42.71	0	440.24	35.49	0	942.20	0	1432.46	2279.15	220.71	375.40	341.44	0	0	109.04	0	0	857.95	0	0	0	937.82	0	629.44	0	0	181.67	3331.52	6333.19	0	0	692.59	490.54	347.81	16.72	480.68	102.81	118.65	903.19	255.02	924.24	0	84.42	766.29	10.81	0	0	0	0	0	0	0	0	0	298.25	108.67	2984.00	39.70	638.11	3911.38	0	254.09	0	298.56	0	454.30	592.81	0	0	0	0	0	332.65	0	638.66	35.21	169.08	5.35	538.26	3517.14	89.21	4.42	1743.43	0	0	167.81	1725.72	0	61.95	296.06	304.80	0	0	385.13	247.93	0	0	0	597.32	84.14	0	76.46	0	7216.17	1957.65	173.21	519.22	0	351.83	106.77	130.97	1661.65	26.13	411.76	0	0	15.41	481.09	0	940.67	0	84.95	609.09	95.55	0	0	204.37	70.06	16.00	13.25	1602.77	448.20	275.98	1054.25	0	1058.05	198.85	0	19.37	143.78	2331.92	71.65	462.17	3051.05	1101.42	538.50	0	217.06	40.45	184.59	338.58	0	172.03	53.49	144.59	82.44	105.88	73.34	969.15	3024.65	775.82	316.23	107.85	0	0	63.90	63.93	0	1130.98	0	0	0	0	60.78	282.27	0	50.92	0	161.24	0	24.30	297.90	51.09	0	31.49	321.96	806.41	362.62	261.67	144.32	7433.21	1588.06	131.67	186.07	826.64	873.71	93.96	0	146.25	0	0	0	0	0	0	1308.60	0	1175.13	0	26.61	729.75	136.85	0	0	2545.62	0	278.52	2168.19	0	0	0	329.08	12.31	325.83	0	3021.77	460.38	459.08	247.74	2144.18	605.03	285.77	151.10	0	173.47	633.52	0	739.66	79.89	6.15	61.73	56.57	1361.75	68.18	583.43	217.17	1781.04	0	14.82	91.77	2054.80	36.58	0	34.42	2973.09	0	22.48	4200.86	11.28	3053.05	1012.38	799.02	127.59	930.51	11.23	510.64	1357.36	0	0	93.72	0	0	210.35	0	0	20.94	0	0	53.55	47.59	1099.04	745.40	116.90	3646.14	0	374.54	0	0	1098.90	0	387.39	82.75	0	0	0	274.96	296.35	0	0	21.08	0	0	255.71	243.39	354.76	99.01	100.50	36.64	0	196.29	0	0	0	0	0	499.27	0	830.63	301.58	31.33	476.65	0	0	0	0	43.21	0	0	347.04	0	180.77	13.89	0	106.89	56.22	534.11	0	341.43	2686.42	731.31	0	607.20	0	529.80	0	0	392.03	0	420.85	0	0	269.93	1057.47	0	994.37	52.69	0	105.38	0	0	0	118.37	566.05	1117.32	310.56	185.21	579.21	0	299.28	0	228.62	270.54	25.96	573.43	109.07	0	378.55	0	0	214.31	34.47	258.38	203.23	149.14	540.97	0	0	0	10.41	10.41	27.76	0	445.62	494.49	69.84	331.18	336.17	0	0	0	78.87	98.46	42.17	80.95	1264.19	0	166.93	402.62	0	0	0	930.13	0	74.69	25.23	25.71	25.44	0	0	0	4.31	0	31.26	32.24	9.58	36.48	10.93	95.24	818.44	9.16	106.28	0	118.36	5529.08	4140.16	0	2390.66	0	1416.14	1.79	340.56	429.84	5976.95	627.94	0	382.08	103.47	69.10	62.06	700.51	0	0	40.20	14.72	31.11	65.39	0	7.17	733.66	903.06	761.54	1257.57	0	0	1244.71	0	0	429.83	495.51	0	8.23	1811.49	70.65	0	0	0	361.76	305.68	0	114.07	0	187.64	120.48	0	154.76	14.14	0	17.17	0	13278.18	378.88	12.85	374.45	0	1782.55	406.80	691.84	334.37	0	469.92	532.43	17.64	11.99	757.95	697.58	200.48	125.78	62.60	0	161.00	0	14.59	0	0	141.43	0	167.77	77.34	23.42	128.70	5362.28	213.17	1940.84	2251.30	0	0	0	183.40	151.92	0	27.46	14.56	11401.18	33.77	9.75	0	0	9.37	0	0	3990.06	154.84	32.78	14.62	279.59	633.41	0	0	264.68	68.76	0.43	0	0	93.72	15.88	3670.52	1273.50	639.90	7.77	5752.60	0	1754.36	1138.93	0	2.56	471.86	204.15	0	264.17	792.24	25.19	60.70	2825.53	2788.13	170.92	105.24	0	0	74.65	0	0	12.36	25.85	60.35	32.99	0	0	8.46	0	29.83	268.72	870.03	1.02	36.07	892.86	66.88	143.29	246.19	377.39	0	0	0	0	0	9.17	271.67	229.51	31.19	0	0	15.82	15.82	0	0	0	0	144.87	108.37	276.01	63.89	63.89	40.97	7.10	621.38	0	345.64	334.14	35.65	0	125.26	0	0	0	0	6.66	0	20.55	12.52	0	0	290.96	538.38	345.66	129.34	69.24	0	103.26	369.49	0	2.02	231.77	0	0	0	1.51	216.58	150.98	19.30	0	346.88	236.38	0	0	0	28.31	70.11	0	0	571.80	440.44	219.23	113.26	0	28.58	58.97	20.84	0	19.50	16.03	0	124.13	176.19	160.50	0	221.87	0	104.19	0	0	693.05	6.17	229.11	93.07	0	152.51	154.64	102.70	4.38	159.67	7.73	32.35	84.78	0	0	0	737.94	803.31	634.74	552.20	0	1289.37	3370.72	437.23	364.00	524.97	227.55	0	167.10	0	201.96	0	38.40	38.19	38.12	0	504.56	498.32	0	240.14	267.90	0	1426.83	44.18	0	0	15.30	0	0	700.16	9.80	13.95	41.73	33.50	160.62	35.03	13.92	33.70	0	0	1062.61	1062.02	98.23	1327.93	0	151.42	84.00	15.29	6.83	0	0	12.21	0	0	58.46	0	58.84	6.27	183.90	197.90	0	2383.20	11522.64	1854.95	3965.80	0	692.06	945.98	0	578.13	434.88	177.73	18.01	70.78	190.78	383.99	119.30	1238.69	449.64	633.29	995.82	0	0	0	0	346.05	343.09	0	5582.99	686.29	1742.62	0	129.34	0	466.76	0	66.20	968.52	958.56	3784.54	217.14	491.25	271.10	175.46	10.44	308.95	148.99	0	127.46	0	387.95	22.89	5.69	0	0	0	56.33	101.51	0	15.01	357.93	59.57	25.70	37.82	113.41	79.14	7648.83	7501.55	515.15	336.32	703.12	704.48	161.16	1218.39	0	1.72	381.68	0	0	23.19	236.59	41.57	21.47	189.84	0	678.95	219.13	69.22	0	0	0	0	89.48	0	3103.02	3106.70	1529.70	269.09	1180.27	1727.89	1184.82	402.78	1803.91	1803.91	785.46	0	35.92	237.96	200.13	1590.60	0	9.37	0	518.07	0	4.54	0	0	1765.60	445.96	0	779.74	76.35	0	0	0	0	15.23	0	320.76	219.01	549.55	2355.07	2335.59	2586.75	0	128.91	90.63	908.67	0	0	0	0	76.43	0	568.75	43.05	2832.72	21.12	0	708.76	20.16	697.36	120.66	342.11	1226.93	19.51	872.27	50.00	0	426.21	54.26	179.64	62.49	0	59.65	82.96	0	964.54	75.93	5.95	5.99	33.31	144.98	2213.30	0	0	565.15	1561.12	1425.65	926.85	0	0	0	0	114.39	115.27	94.45	1371.18	1371.19	95.99	748.98	200.07	204.70	486.03	125.08	348.55	550.13	7712.95	0	2703.04	0	27.39	3821.01	146.33	976.53	1711.12	41.99	0	1703.98	0	124.66	64.24	0	640.47	23.69	0	81.10	0	1279.48	116.05	174.77	0	0	60.43	840.96	219.83	170.92	0	3241.60	3241.60	0	0	98.38	3482.21	81.86	3457.18	0	46.33	1035.18	0	0	282.65	0	265.20	1992.81	236.14	14.75	71.62	0	196.86	163.92	9.14	6987.96	9.13	2884.86	6424.75	0	0	756.25	4232.85	0	3977.26	2224.55	2532.52	1714.53	284.97	0	0	73.39	23.22	7.88	0	39.20	4734.76	10.63	11.87	763.03	558.38	3.71	152.59	79.32	5654.57	94.53	4185.29	210.17	3775.61	3505.47	1568.41	1392.58	0	2807.92	0	101.97	310.95	0	1858.06	146.54	0	1520.63	0	239.04	91.20	400.21	41.32	108.33	5002.52	26.84	111.90	3387.17	354.67	0	44.09	0	33.40	1243.96	0	186.97	0	207.38	397.17	0	49.17	4.72	0	758.01	101.04	65.99	64.75	0	14.80	1790.17	10.14	17.65	116.55	6829.17	6771.08	12.10	5.64	329.72	0	4726.85	0	1818.92	0	0	0	0	1527.96	7.11	153.34	172.41	2200.84	0	527.82	0	447.60	284.01	0	94.19	151.17	675.43	86.88	0	13.02	1127.24	1325.06	0	180.37	963.21	8084.88	518.66	0	1165.01	718.04	701.30	35.98	0	0	0	2282.22	1002.76	1565.33	0	0	0	266.55	0	0	0	75.85	32.10	2141.90	626.85	65.90	449.65	96.94	738.53	410.57	35.41	35.41	0	91.44	48.69	4578.08	1204.25	4556.88	1248.10	42.59	192.20	0	0	34.52	233.50	0	0	39.55	48.56	280.89	804.57	1462.08	1291.07	70.29	174.64	177.18	4032.51	0	0	4.21	0	128.10	446.71	2.73	0	0	101.73	101.15	527.06	0	0	177.42	0	23.10	227.85	0	191.21	0	0	0	0	0	0	38.53	19.90	172.80	180.86	0	54.39	104.31	103.67	120.78	1419.12	2335.87	0	988.11	30.87	0	16.05	10.89	0	92.71	571.98	0	764.08	0	0	1381.13	12.13	14.65	24.64	0	0	28.23	0	12.56	407.23	655.20	6.95	2.75	0	59.94	365.17	109.13	5.65	122.12	506.26	208.40	164.00	0	0	283.61	9.68	0	247.43	185.63	19.72	0	11.39	5.73	0	306.52	280.45	7.22	12.60	625.09	57.32	11.12	2.20	0	128.56	0	0	53.51	27.55	0	0	164.77	0	318.75	0	50.22	0	0	0	0	0	0	65.86	155.57	315.47	13.95	20.04	0	143.38	124.17	30.76	61.80	56.88	19.14	0	0	0	0	3.63	0	0	17.17	0	8.31	77.64	126.36	0	0	0	0	0	0	0	0	0	0	0	60.30	42.72	0	140.18	106.69	0	0	13.20	66.85	61.83	0	0	11.84	88.29	0	0	12.13	0	5.09	42.17	12.94	0	90.07	0	56.24	0	0	0	0	83.65	117.44	31.34	0	188.42	15.88	0	0	0	0	17.22	25.77	82.32	0	0	0	0	0	151.29	150.06	94.29	157.44	0	12.91	0	0	39.92	11.57	76.99	29.00	10.68	39.07	181.58	42.16	0	150.93	2082.39	8.52	2496.00	5.37	5.37	128.57	152.32	116.04	259.76	211.54	2.42	8579.59	0	8.28	28.54	53.71	205.99	0	4.76	32.42	571.80	0	45.08	0	0	848.85	158.80	0	0	15.97	7.90	40.06	0	41.52	361.13	0	351.58	3.20	291.23	116.88	0	34.31	0	130.86	46.07	124.67	0	0	8.95	0	46.26	9.47	1587.43	12.43	603.07	727.32	5.22	1093.95	67.86	3.84	17.79	153.09	119.93	112.69	245.06	0	127.69	0	0	13.34	13.88	2273.74	174.12	415.08	2245.70	141.50	108.98	393.36	0	0	195.60	0	0	495.61	0	0	0	273.79	482.99	0	27.03	229.21	285.28	94.80	142.92	11.78	22.57	175.92	1363.50	704.67	83.74	675.27	719.07	33.27	296.38	0	0	20.99	32.29	0	708.96	66.54	87.55	436.37	103.09	393.23	254.32	69.09	660.25	0	0	20.79	0	3688.31	0	76.06	86.11	0	0	22.25	835.60	36.59	0	86.51	39.65	39.73	0	5143.48	1804.45	0	1715.47	62.30	272.05	46.05	152.33	0	25.84	43.36	1779.61	0	0	74.49	157.04	119.08	0	0	0	0	6.40	585.57	583.42	0	70.14	112.42	35.90	24.11	854.37	23.59	82.07	7.85	14.81	41.98	4240.73	14.88	39.07	0	0	1978.11	0	164.99	155.14	76.70	0	0	0	91.96	1838.34	27.35	0	528.01	2205.88	659.41	48.69	112.73	0	1655.30	238.67	149.67	11.34	0	405.35	404.92	115.11	113.49	67.51	142.54	49.47	6.45	0	7.34	0	0	270.59	109.64	118.72	84.05	100.50	0	0	29.48	26.09	0	4.38	38.40	29.17	306.46	0	33.73	120.09	0.03	12.20	38.16	23.25	0	31.41	67.20	120.01	141.39	55.40	8.86	32.72	86.46	92.76	44.80	76.36	107.97	79.05	77.15	73.23	39.43	148.29	9.98	22.83	0	0	3249.07	0	0	110.64	9.74	678.28	0	15.38	112.49	0	0	0	471.09	1348.28	14.19	4.47	0	0	0	0	0	0.72	21.71	29.36	0	0	30.24	103.25	0	206.28	0	6.16	56.61	23815.45	3.60	7.68	0	0	0	557.23	0	0	1019.29	41.64	224.57	5.35	0	2482.29	0	77.79	19.31	0	0	0	4330.03	0	22.48	142.60	0	0	686.75	6.86	46.08	0	644.76	0	0	81.80	0	54.14	6392.59	6299.70	3794.10	0	0	11.66	0	0	9.14	0	0	0	62.30	0	151.04	9.79	0	32.76	530.57	11.41	242.51	230.32	0	192.05	4.80	0	0	7.83	0	15.76	202.75	276.65	185.15	0	0	0	17.89	6.62	5.72	669.46	59.45	112.81	12.94	0	0	17.13	0	142.84	21.08	345.33	56.37	0	0	233.30	0	235.19	0	17.76	0	0	516.18	619.33	502.32	5.93	0	0.81	0	1101.09	0	33.30	40.46	457.75	25.58	456.38	234.43	0	205.83	75.41	33.91	136.78	0	330.77	4664.34	12.98	772.41	301.07	0	3.80	318.20	0	182.11	0	7.75	11.28	0	0	0	0	0	2064.03	48.86	0	0.28	0	0	0	52.22	112.59	381.09	0	251.50	48.46	167.52	67.90	124.04	344.57	47.93	0	26.36	0	4.36	86.11	91.37	7.36	138.52	908.22	3304.96	15.56	290.11	63.85	3211.00	472.29	0	0	186.79	0	0	65.80	0	0	787.04	336.62	0	159.31	4179.58	0	27.96	21.67	0	4091.00	0	3751.62	757.40	335.81	1025.31	0	193.07	194.14	247.66	0	89.08	0	56.65	57.13	19.21	48.84	0	357.31	686.76	134.27	17.26	0	277.98	0	640.24	2241.07	0	41.24	819.03	0	956.21	97.61	0	0	571.38	579.18	1785.24	81.78	0	134.67	0	891.32	23.52	1.68	186.25	261.61	0.77	0	35.30	214.24	7.22	0	17.16	86.70	0	77.13	0	135.82	16.99	156.49	65.99	0	759.22	132.30	114.44	347.15	419.20	220.44	33.31	419.94	914.62	882.43	91.58	402.11	0	28.38	96.05	1624.98	0	627.95	221.05	0	0	0	101.27	0	323.68	400.33	66.40	55.78	58.77	13.54	175.00	0	463.45	649.40	402.53	0	425.84	230.70	260.36	71.26	71.24	105.40	88.33	381.02	391.00	0	69.85	101.70	196.84	104.82	66.21	230.89	332.03	0	10.48	0	0	348.13	213.63	438.57	418.17	566.12	618.40	27.22	0	0	0	373.58	624.34	56.42	58.53	154.58	0	50.09	12.56	147.48	3.31	27.45	386.71	0	0	86.60	159.46	685.97	126.00	1150.79	825.75	806.95	0	8.68	138.08	248.98	52.21	52.21	22.56	380.73	473.54	0	55.87	266.76	89.27	0	8.67	0	1789.15	277.33	223.75	157.66	0	0	241.85	0	408.46	659.75	242.03	0	110.14	134.74	112.28	189.89	0	0	112.46	96.13	0	634.96	96.73	0	0	0	7.51	527.67	0	0	284.32	1065.11	2.06	0	0	0	0	148.82	410.91	479.56	33.56	0	0	22.83	15.59	98.25	33.39	113.17	41.41	0	391.62	189.68	182.88	327.30	0	217.51	0	11.29	80.07	74.38	0	0	367.56	193.24	186.26	185.37	0	67.87	0	1227.96	297.78	113.75	0	293.68	0	349.17	401.45	284.36	0	0	0	98.60	0	55.70	0	86.32	87.10	0	7418.68	1438.98	0	5.31	253.55	15.05	3.61	87.22	9.18	0	58.93	133.06	0	0	194.26	0	2626.65	592.59	46.68	0	0	0	0	604.89	379.16	33.60	172.54	0	5.07	7.18	1670.17	124.20	1143.95	0	72.63	144.17	182.80	0	0	5.81	118.63	283.97	17.91	466.94	89.35	66.72	2007.83	5.59	18.29	123.35	0	210.97	269.85	313.34	302.45	0	0	3528.27	560.27	713.78	1222.21	0	0	550.94	0	0	280.47	730.55	863.26	527.96	3.07	0	2.23	0	376.40	54.58	0	614.66	565.86	26.55	3978.75	67.14	1243.08	823.31	169.64	108.10	234.10	2542.00	0	289.15	637.64	107.06	38.63	0	642.66	0	46.49	0	254.63	192.87	289.25	256.87	772.26	55.89	484.47	134.44	89.66	269.57	1880.62	533.37	0	19.91	0	39.51	0	0	88.30	467.92	23.23	0	180.31	117.85	13.77	200.31	0	31.57	0	259.01	301.77	1050.19	0	158.59	0	14.89	8.78	20.44	0	24.52	35.04	38.59	379.87	367.50	1618.49	22.91	64.50	127.69	190.63	0	184.11	506.39	640.85	399.93	0	54.01	243.79	0	112.18	39.66	39.37	1455.92	465.74	48.22	18.59	377.57	1241.40	979.33	141.33	135.86	1.60	45.19	218.60	196.96	180.83	0	0	0	50.17	12.73	38.75	0	834.53	242.24	339.81	0	423.51	180.88	160.76	77.97	68.41	59.83	59.98	40.06	726.59	493.73	574.67	151.88	173.79	0	383.25	5.01	266.94	4.55	280.95	267.80	4.49	144.33	0	285.22	479.84	0	31.70	0	170.12	176.18	172.92	368.16	263.37	465.41	810.92	615.25	357.16	203.96	643.54	149.72	147.52	542.93	4.13	2310.24	141.94	1596.74	1567.99	363.82	667.69	228.63	0	858.78	631.26	417.98	190.39	1.77	1600.54	9034.70	9057.71	86.23	6411.03	679.75	3099.21	2231.14	265.53	576.17	570.45	466.50	0	12.44	18974.66	13238.06	156.08	4711.69	4383.44	638.72	0	1496.64	0	3721.13	2922.44	125.67	0	4688.10	2728.51	2667.20	50.63	0	10749.68	10691.87	8087.57	8040.63	22.69	0	1212.38	611.15	307.90	0	0	8624.55	8664.44	4057.61	570.56	125.34	59.00	0	1483.58	1075.39	463.19	4461.40	1975.04	2082.67	1987.84	595.69	516.97	922.89	1830.69	367.88	8.48	0	0	0	347.86	2372.00	0	0	1122.64	159.83	73.87	230.22	0	3.15	15.70	175.20	15.12	0	0	435.31	0	7384.30	2095.29	0	88.84	0	151.25	1.73	1.49	0	0	0	3.73	1.37	0	0	17.60	94.80	2370.18	479.07	55.12	5.10	0	40.60	289.88	0	227.91	189.55	41.87	30.64	0	0	0	0	0	0	0	31.00	3.85	100.76	129.68	149.21	427.59	192.22	35.22	0	22.59	0	1145.48	207.64	0	0	0	662.81	6.01	377.60	2.37	60.94	0	182.90	0	31.98	16.17	392.62	324.44	477.56	90.56	0	0	2.06	76.41	48.12	0	251.86	207.59	98.06	334.75	499.96	0	708.79	3.59	0	834.40	622.01	720.58	111.88	0	53.79	37.14	0	25.63	6.10	392.03	4.42	46.66	63.13	73.12	355.32	3.39	8.57	0	0	44.78	20.21	40.39	105.87	12.89	26.71	47.78	67.59	2596.70	196.38	4046.24	183.48	2.38	0	10.17	8.23	21.07	598.00	180.48	0	393.90	89.75	0	15.60	276.70	17.61	11.54	0	8.71	24.20	0	0	46.00	98.11	48.89	0	0	0	0	13.68	80.23	0	0	21.13	0	32.24	132.52	49.70	0	19.18	20.88	70.72	11.15	0	0	0	2.41	17.64	12.71	238.15	1807.15	640.28	2.05	0	0.88	5.45	86.65	110.26	20.07	24.14	60.31	65.32	1.98	35.45	0	0.38	23.31	120.78	473.15	769.91	12.29	57.57	261.73	40.70	41.74	104.79	122.73	146.38	47.82	744.76	2555.24	1968.46	363.65	334.83	1332.99	825.21	536.66	89.67	0	127.24	195.38	456.88	380.77	394.58	280.65	48.89	0	194.05	231.30	42.61	26.88	362.37	476.95	656.68	623.39	522.84	434.52	279.25	1323.02	294.38	218.92	162.72	249.72	238.30	100.16	641.04	367.62	32.30	4.98	3.18	719.93	0	8.13	39.66	0	14.47	0	0	0	56.49	47.88	46.45	0	76.94	0	4.75	8.94	1626.21	1142.25	741.53	1056.47	172.16	0	383.63	639.64	0	0	181.15	0	0	127.74	112.54	96.48	29.42	87.24	220.73	332.88	23.01	1415.62	912.02	957.16	25.51	0	34.97	17.31	0	0	0	0	0	96.56	473.55	17.85	84.74	25.79	53.62	688.04	55.83	1919.13	1434.61	1454.02	574.30	150.85	1243.13	65.32	60.02	1017.12	0	526.04	571.20	429.16	210.80	716.34	622.98	1064.64	21.82	145.92	115.26	0.84	368.85	28.66	0	1890.19	471.73	0	2058.95	87.73	1752.63	728.53	27.28	16.92	146.71	167.11	210.77	304.11	0	137.01	304.19	0	36.41	0.13	11.91	129.07	4.16	1.91	112.26	61.03	21.10	8.50	98.88	62.26	0	0	0	0	73.09	0	2.64	0	95.01	64.88	68.18	7.45	3.45	12.52	0	13.91	0	0	0	0	0	16.20	0.44	0	56.54	72.56	0	1.97	15.60	46.95	5.27	52.35	1.89	0	0	0	0	15.95	0.60	0	16.52	0	0	3953.41	2771.52	116.32	876.79	260.95	383.69	164.20	393.13	10.77	471.33	362.81	562.80	536.14	16.35	194.26	0	21.08	17.33	768.31	0	160.49	129.98	0	0	0	0	3.28	0	0	3.77	2136.80	543.20	526.85	42.09	4.08	0	19.30	143.82	19.19	0	0	10.14	0	5.44	0.58	0	107.33	69.19	0	0	0	0	0.85	0	0	839.06	749.02	0.18	112.00	125.77	0	0	0
S0880	0	0	0	0	0	0	44.57	1837.40	0	0	0	0	0	0	1052.42	0	0	0	1884.32	0	0	0	568.31	0	1956.37	0	0	0	0	0	0	0	0	0	115.17	0	0	0	0	0	0	0	0	0	0	783.81	164.81	194.41	0	0	0	0	121.37	59.27	0	0	0	1601.83	0	0	0	0	0	0	0	0	0	0	0	0	0	0	1499.42	0	0	0	0	142.88	0	152.20	234.43	0	0	0	284.17	0	0	148.47	808.95	0	0	0	0	0	1300.26	0	273.84	0	3736.03	0	18.55	0	153.99	43.06	0	0	74.95	1330.79	1298.57	195.52	0	0	5435.66	14348.88	29.50	29.53	1283.00	5.92	0	0	0	41.72	0	924.13	0	0	0	0	0	2802.92	0	0	0	0	0	0	0	350.11	412.78	4228.70	0	0	0	43.81	104.43	349.73	5.48	247.28	0	442.81	0	0	0	0	0	0	0	0	0	0	0	85.01	0	0	3140.32	1675.66	0	0	0	0	0	0	26.15	0	0	0	10.53	0	0	0	0	0	0	10.62	3162.73	1393.17	309.85	388.25	0	0	0	0	16.45	0	1202.56	61.06	0	0	317.51	1493.31	1573.36	859.66	0	0	0	0	0	0	582.70	0	0	1390.11	0	53.56	7993.51	26.23	2747.75	0	90.31	59.29	40.56	1418.21	239.04	0	0	349.25	0	667.71	82.69	82.85	0	0	1072.51	1332.43	0	0	336.23	0	842.43	2222.42	339.27	173.69	1360.01	636.07	0	3508.91	893.27	1176.80	0	4234.24	0	1968.22	2252.36	0	0	3236.84	136.62	1415.78	0	21.15	0	0	544.94	2220.77	0	13.81	14.20	325.63	169.19	0	76.28	3267.57	254.40	0	7376.29	687.10	238.49	912.15	55.91	0	0	102.26	526.10	0	1432.16	0	0	0	0	0	6.18	0	0	546.69	133.00	0	23.71	3116.16	0	0	184.87	0	0	173.43	0	0	317.15	0	0	0	1514.63	56.63	0	118.09	303.55	348.58	0	50.36	0	0	0	2904.29	0	388.71	367.28	0	0	26.63	0	227.99	0	0	239.06	330.78	0	0	0	259.14	0	3597.23	41.12	1258.20	2500.23	718.63	2498.74	0	0	0	103.65	8.53	9.24	8.53	0	0	0	160.79	379.01	0	222.67	0	368.94	688.80	490.95	318.61	1359.61	0	0	75.55	167.64	0	391.60	0	0	119.69	0	0	24.81	24.81	0	310.34	105.13	97.45	47.86	1494.35	7081.30	1367.16	0	55.00	1315.61	722.13	0	78.55	0	111.36	3515.27	0	0	0	0	151.58	0	0	0	0	0	0	6322.19	0	0	306.88	33.35	591.83	1597.71	15.87	216.13	2405.45	77.28	38.19	4620.26	0	0	0	0	1921.82	0	938.84	938.94	0	0	0	0	124.10	0	0	1045.24	8567.58	140.88	1077.73	2646.95	0	4.51	86.89	0	0	0	0	1658.10	915.51	0	217.89	0	0	139.75	0	306.09	0	0	174.62	0	3929.20	1241.77	409.34	116.08	0	638.88	2773.00	241.47	980.68	448.57	0	506.62	0	802.69	0	0	1191.23	0	680.15	0	785.78	663.40	0	13.65	0	0	0	0	38.22	561.75	145.06	0	167.44	0	0	254.21	0	0	456.27	20.86	62.70	250.72	287.17	61.27	0	0	0	766.03	151.79	0	0	0	122.56	95.94	126.32	6.64	1073.40	1011.29	365.04	0	0	0	0	0	1934.45	0	0	372.61	372.60	184.11	126.93	436.95	0	0	0	0	0	60.79	43.69	179.07	0	99.85	1028.54	0	1425.60	1154.19	0	4867.31	1632.66	343.79	0	2001.61	0	0	0	0	0	16.06	0	0	5.92	293.18	0	0	0	0	322.12	236.23	0	0	233.08	2594.52	0	18.30	0	1106.05	32.23	0	95.31	56.34	71.59	0	8.31	0	0	0	0	0	418.66	411.60	0	1309.95	605.96	0	871.32	640.32	220.55	248.96	46.99	803.66	0	0	193.77	670.71	0	0	996.19	75.26	1531.62	0	1291.83	1458.48	0	0	3932.49	0	2716.10	1600.21	247.08	29.91	486.09	0	136.56	3774.37	0	95.71	938.84	8.97	743.30	1066.37	1116.91	0	0	0	0	26.68	215.87	181.02	417.99	250.66	0	0	0	0	0	739.91	722.08	1962.17	457.01	0	0	111.19	0	65.56	0	0	260.26	0	0	616.78	445.45	1879.73	224.55	170.53	801.37	720.69	88.68	0	0	0	498.43	429.79	463.26	0	802.36	479.03	0	358.43	0	0	94.48	0	16.04	38.04	0	0	0	857.10	0	468.29	0	22472.00	134.64	12825.13	783.73	1498.24	835.32	757.24	0	297.11	426.60	0	0	181.45	80.07	2232.81	0	0	395.25	241.32	0	1696.37	0	0	0	0	0	0	160.17	0	0	0	0	0	0	0	0	372.61	607.37	0	4635.85	65.76	0	0	0	809.83	449.13	15.25	127.90	209.80	66.65	3504.69	27.01	50.51	9.95	36.38	16.25	240.11	0	0	0	0	110.71	151.10	209.29	0	0	0	0	0	0	211.11	158.17	38.42	166.73	402.41	0	0	1316.42	241.50	128.67	133.52	0	33.51	264.27	29.85	228.62	310.82	0	0	0	0	26.59	188.20	0	0	65.04	0	0	0	4312.82	3140.77	3152.63	1359.92	0	3474.23	29.45	0	136.79	2721.87	44.75	0	597.24	0	0.63	0	1288.71	0	0	849.00	132.40	0	0	0	373.63	360.16	382.74	441.71	3592.05	0	0	0	0	0	0	0	0	25.35	0	712.96	858.15	602.78	965.86	0	875.69	587.66	0	10.05	2074.28	0	0	107.23	0	0	318.73	431.73	4641.99	1083.73	31.66	33.73	219.22	2275.58	0	1296.60	68.24	0	43.05	432.93	26.05	273.45	382.79	398.36	874.88	0	579.30	0	152.83	176.01	0	35.22	0	0	0	43.96	166.63	195.06	106.02	0	0	1191.60	1151.22	0	0	0	0	88.97	0	68.37	0	24604.93	32.01	0	0	0	0	0	0	3992.11	44.88	611.72	21.18	67.27	0	0	0	0	146.11	0	0	0	391.31	28.97	119.22	127.36	37.05	102.92	7280.25	0	5325.46	0	0	84.84	605.66	148.56	0	650.78	1766.46	0	0	14445.29	14615.48	242.58	0	0	9.04	80.03	17623.39	611.48	1237.01	0	36.14	518.99	0	0	0	0	0	8.33	26.25	0	151.11	555.40	9.61	0	120.31	130.34	0	0	0	0	0.51	99.65	148.44	0	61.35	9.90	3377.97	286.10	302.59	0	0	123.14	42.24	0	113.83	518.93	0	0	0	0	3490.92	0	445.84	408.33	0	0	118.45	301.82	0	0	0	365.76	0	0	119.43	0	0	11510.29	1821.42	617.39	653.60	0	0	0	0	0	453.39	0	0	16.37	0	0	61.40	0	0	0	101.05	731.59	90.50	0	0	124.37	30.64	0	415.24	205.84	112.36	0	31.20	11.89	11.89	0	0	27.79	0	1410.04	67.13	12.39	7.12	0	70.48	1587.23	1594.00	0	0	216.98	136.67	1.25	324.40	8367.72	3697.86	379.46	1569.32	0	0	7.31	86.29	102.96	186.78	457.78	0	293.23	1452.13	276.82	259.32	413.38	0	403.23	2089.84	20.40	1205.73	3882.21	21.38	834.33	184.16	0	11.43	0	8804.42	8933.25	8904.48	0	7364.95	5353.73	102.85	1740.60	236.25	2186.15	641.92	835.17	315.83	356.43	0	0	0	903.95	499.20	0	316.93	302.14	31.12	44.07	61.33	7435.97	4166.51	4180.10	6660.35	2066.58	1091.42	26.91	0	0	1007.03	167.41	0	27.56	26.34	0	0	0	161.60	0	59.53	0	279.11	119.97	0	333.68	8814.94	127.34	2538.03	0	72.35	46.18	29.40	1106.47	136.15	0	15.97	0	10.13	34.73	29.98	0	2381.45	2379.86	1033.66	0	0	465.87	0	0	1413.06	336.90	4774.59	1334.50	782.78	0	79.29	38.07	0	6.50	78.56	0	0	739.93	0	107.52	0	0	11.67	54.11	0	0	5274.93	0	474.60	1198.58	700.75	714.86	0	228.33	40.77	8.69	22.61	0	254.66	0	918.97	0	0	501.38	9563.80	8686.54	1018.95	3548.51	4675.91	367.15	3585.54	812.27	0	1696.07	0	0	5145.59	0	0	91.88	0	1.64	0	14.20	384.79	0	116.82	0	7.67	626.11	0	0	179.53	173.94	20.49	124.15	2174.33	177.47	894.15	307.03	0	124.54	0	967.97	41.65	8612.49	8620.03	0	95.95	0	32.68	38.64	86.94	0	0	0	2185.16	0	34.10	327.41	413.99	0	0	9.26	0	35.95	2458.94	51.07	0	0	7767.11	6967.18	6600.54	0	752.55	0	107.46	54.82	0	35.19	1156.67	10.73	0.61	244.22	0	2068.77	0	5162.65	1755.24	957.41	152.27	3687.06	0	0	22.91	111.35	28.62	0	0	154.48	1732.14	3382.63	0.57	160.16	28.84	1930.06	575.47	0	0	0	0	0	1542.58	230.09	15.33	0	22.82	0	0	2364.97	139.58	0	0	680.55	565.16	8.17	709.19	709.17	0	0	212.30	3838.77	1530.41	157.30	643.27	130.96	9082.88	0	87.06	0	132.82	2996.70	72.97	0	1131.45	0	0	1047.06	299.63	246.25	10.48	0	334.42	0	0	0	0	469.52	0	0	0	1187.05	336.78	0	348.28	0	0	314.26	309.64	133.28	0	0.04	638.14	58.92	535.99	56.74	4.57	231.53	0	0	0	0	0	863.95	52.50	4.97	0	8.45	0	102.55	0	6077.39	282.52	1196.44	10756.15	0	4.55	29.06	1540.07	0	1029.63	1850.47	621.43	366.00	0	0	0	0	63.07	17.05	0	203.52	3579.43	122.53	70.30	809.12	1049.26	54.88	213.24	41.42	0	0	14.79	103.65	2455.49	627.18	940.84	305.75	33.98	0	275.26	0	148.44	0	62.30	201.41	0	1144.12	233.64	0	69.37	0	7.59	86.29	6423.09	0	2.25	4106.09	72.20	0	0	64.65	434.48	356.68	0	363.43	0	224.91	436.69	0	0	0	0	48.04	0	3744.05	0	16.38	0	1415.56	6.12	264.05	0	6391.29	5023.09	139.71	31.18	0	4193.46	4105.75	0	0	34.06	0	39.61	11.12	389.60	1.64	745.24	804.53	91.21	0	0	167.61	154.70	241.79	16.13	119.26	731.42	580.79	8.37	16.12	26.85	4001.39	4110.36	0	492.20	2183.71	2487.57	0	1329.55	311.27	203.87	109.26	68.33	3126.74	0	95.38	0	0	0	0	0	0	172.00	6326.55	0	75.77	1388.66	18.70	327.91	0	0	0	13.19	11.32	0	0	618.73	2821.01	40.37	0	773.15	5146.07	572.21	0	990.44	13.60	0	0	0	68.44	42.70	0	161.88	56.95	41.18	485.28	605.49	60.13	0	0	0	5158.06	0	0	0	29.46	0	1552.11	0	21.43	0	0	0	1043.52	0	0	1211.25	0	8.19	90.36	5.82	1108.57	196.69	942.79	96.24	0	0	0	0	0	78.05	0	0	127.68	18.21	158.92	353.29	229.69	384.07	4520.94	386.10	207.26	0	0	14.33	0	356.74	478.84	0	1823.30	0	318.13	5111.53	171.15	744.26	113.55	1509.54	0	0	0	118.14	2290.86	1571.36	1574.84	727.05	354.18	123.44	0	80.03	177.98	0	742.46	507.67	466.25	857.99	0	44.55	0	0	115.70	0	183.25	86.16	43.77	0	49.01	877.22	0	0	0	0	0	224.10	341.61	197.87	335.62	0	0	27.28	14317.45	0	0	0	0	90.64	0	0	0	0	0	209.62	56.21	712.92	0	344.41	302.88	0	8.35	17.17	8.76	88.73	0	0	0	102.99	74.69	97.11	12.50	20.34	0	0	26.07	114.77	0	0	0	0	9.09	79.76	14.33	701.31	248.32	754.47	65.05	0	39.58	15.95	24.75	13853.58	157.41	0	0	240.90	482.80	0	0	46.75	0	0	0	124.01	210.28	1211.31	0	1354.53	0	0	0	340.05	0	0	119.79	0	108.94	683.21	751.93	1453.52	0	238.26	0	0	728.43	116.35	0	0	91.11	40.16	217.65	4.67	81.57	111.76	152.43	139.81	687.93	2703.93	0	243.71	80.67	1865.61	3.74	127.71	0	3.55	0	5133.97	0	5086.58	7.23	110.56	1214.78	2.99	256.99	986.07	4970.74	0	3600.30	273.64	275.57	0	0	200.82	293.11	153.49	0	7648.52	0	51.24	263.96	93.40	526.89	38.42	99.68	23.89	2993.00	0	485.90	0	0	485.50	531.59	779.35	0	3.12	83.32	7.56	73.19	5.60	100.92	0	0	0	0	3955.41	463.20	0	60.94	148.59	101.25	72.99	21.64	0	99.68	172.79	0	11.28	0	20.24	4413.04	2789.57	103.05	75.21	6.70	0	0	0	87.21	70.83	727.44	6.35	16.41	162.27	21.97	206.45	0	610.49	9.56	956.76	555.99	274.30	0	46.91	110.31	22.12	0	538.42	48.72	6014.28	2664.74	682.11	3489.42	215.97	268.29	256.38	237.34	6.18	5.68	194.28	788.85	93.34	177.07	41.88	383.43	330.62	0	695.57	436.90	31842.04	1436.13	0	229.23	57.19	5.90	0	392.71	0	0	650.79	110.82	542.10	17.62	537.37	0	0	0	0	2680.83	3591.71	0	819.78	0	323.49	100.49	0	234.26	80.72	360.52	222.86	72.50	68.17	335.76	3474.24	2313.97	11321.39	2250.39	157.53	70.41	287.89	72.68	68.66	36.23	592.49	646.39	47.16	66.03	965.01	0	0	1026.66	63.48	55.13	147.31	5.16	581.83	534522.87	0	176963.05	1257.38	103.73	68.62	0	10011.13	0	0	0	166.01	2146.32	66.81	0	51.35	0	5444.15	0	699.83	523.21	42.68	123.06	1117.10	14.44	1110.58	967.53	385.34	160.41	703.00	2959.13	172.97	255.12	75.34	145.79	159.99	0	775.00	261.67	201914.66	0	0	0	0	0	0	1002.51	0	66.63	25.11	3395.29	324.09	2150.80	3.48	51.13	162.63	75.63	0	0	0	0	0	20.21	11.26	0	2128.69	0	0	88.81	0	922.05	321.37	346.26	348.88	248.23	25.79	10.18	0	0	49.91	67.15	31.38	235.73	89.51	85.85	148.22	34.15	713.91	603.41	0	23.82	83.64	14.13	946.58	0	3719.88	25.66	1096.07	1851.62	357.86	851.67	186.37	288.43	0	1.03	110.91	1288.58	1053.73	419.33	33.64	340.12	141.66	0	396.71	0	0	0	0	0	55.44	0	150.63	0	0	480.28	104.00	345.40	0	12782.83	790.28	283.65	196.92	132.41	150.25	1227.18	0	341.47	2558.62	1.47	673.66	93.55	787.55	1025.05	128.14	716.89	0	17.87	608.57	550.99	1149.42	357.12	0	795.02	4717.07	53.98	2595.05	0	92.17	4.88	1379.03	0	0	0	0	233.18	12293.85	3684.92	0	55.41	0	61.12	521.71	0	0	25346.09	3270.16	673.66	0	194.82	657.26	20.59	1056.50	0	669.40	90.84	694.03	671.82	0	320.64	308.39	281.24	0	163.52	4.23	0	572.77	140.93	195.75	61.66	0	9.82	383.68	0	0	1006.33	866.51	4656.46	68.56	200.12	252.83	172.58	9524.83	644.23	901.32	1422.75	321.94	0	27.29	380.53	0	186.00	558.66	0	48.75	148.66	0	0	750.69	150.84	961.92	1406.31	477.43	551.49	0	160.69	254.71	771.78	0	194.62	0	375.60	81.47	292.93	0	0	0	33.12	2165.51	0	358.53	362.93	69.92	141.71	615.22	7.52	0	0	278.42	53.01	840.94	231.69	69.84	154.10	97.30	3496.03	59.64	121.19	221.85	0	16.36	90.21	411.39	0	0	117.75	3177.56	291.34	100.80	0	0	0	0	0	0	148.49	133.42	0	17.24	0	108.81	3.92	1144.99	1091.04	488.43	214.98	22229.58	0	2.49	0	0	28.09	455.09	0	74.70	151.13	220.96	0	123.42	1978.53	1134.51	19.18	63.31	91.93	0	105.34	33.37	102.50	0	884.04	941.81	0	371.12	0	222.05	106.08	0	33.14	46.28	45.43	71.14	162.60	0	376.92	6583.54	130.62	13.96	185.64	0	105.92	0	280.57	20.31	41.85	1837.47	38.42	1267.31	219.92	0	186.86	20391.47	20666.01	914.80	144.81	349.49	4.36	151.85	0	0	0	11.59	52.68	160.18	0	0	0	0	0	1.05	68.86	118.10	0	140.10	250.47	235.67	0	0	177.20	548.03	2418.20	84.42	0	271.97	0	0	161.36	15.68	0	71.60	77.30	258.58	697.07	91.52	994.63	355.70	401.19	0	311.70	0	124.34	56.12	0	1138.73	0	524.71	349.20	13687.58	0	350.37	33.74	568.70	819.06	260.68	266.12	218.84	235.50	256.12	0	10.18	0	0	197.20	0	194.10	664.96	0	0	5010.27	0	166.96	43.01	93.99	114.60	0	0	278.25	227.62	240.07	149.15	1055.94	773.18	70.23	956.10	39.93	195.79	0	0	1447.85	0	41.67	0	127.44	0	9.63	248.90	0	0	0	0	289.23	151.45	479.83	306.48	627.17	313.48	326.06	0	88.92	0	0	4.69	15.12	326.40	103.06	401.78	69.76	81.26	1743.68	0	0	949.00	0	833.04	0	0	0	0	0	0	323.96	190.46	0	128.87	54.20	288.86	44.13	42.19	675.36	383.86	2093.64	0	73.07	255.34	1456.82	0	58.85	268.12	0	0	0	0	313.46	464.60	1336.30	275.32	155.25	2.37	14.12	0	80.23	0	0	4.52	0	0	0	450.38	0	339.18	22.85	9.21	36.15	65.55	496.33	0	126.77	0	478.28	227.65	16.10	0	0	0	0	83.19	20.32	919.12	27.60	0	157.18	125.11	16.61	103.45	470.67	53.02	189.53	0	287.47	37.25	122.62	0	23.20	1263.64	738.70	129.83	1011.85	138.85	128.69	63.78	0	1114.56	237.09	4.27	491.79	108.96	110.12	15.10	83.79	307.15	64.31	0	6.58	39.29	0	319.52	138.43	728.48	0	0	31.98	0	0	0	455.31	258.32	0	0	0	215.41	171.99	2327.42	95.33	804.73	970.31	310.63	1007.99	202.54	11.39	0	10.67	0	39.40	39.75	80.02	0	39.18	0	0	7.24	84.76	593.92	0	491.02	1651.62	159.98	0	0	3558.70	0	843.65	383.08	1220.90	210.47	45.27	120.29	10.28	0	362.00	818.03	0	7.93	0	0	0	1264.05	2133.03	582.25	2193.91	967.20	0	3732.41	0	67.80	397.86	34.19	0	0	1925.75	185.11	0	73.24	631.87	605.56	0	1693.17	0	102.15	0	37.80	47.11	164.45	311.51	103.93	0	2736.30	0	0	0	526.04	153.36	46.93	477.92	50.67	1886.03	0	0	184.74	21.20	16.18	20.95	53.63	0	0	96.58	93.15	0	687.05	0	753.85	1825.82	65.42	45.97	0	88.65	9.52	106.10	0	0	0	0	13.24	0	89.19	154.12	23.02	0	15.06	0	0	116.86	69.80	0	359.63	23.05	70.91	0	310.64	22.48	8.23	5313.54	280.34	0	29.21	31.45	0	0	0	0	0	0	0	0	336.42	1468.69	0	569.89	0	0	6.59	42.34	0	0	0	0	0	0	0	0	0	12.09	2027.12	1.58	0	0	0	10.15	17.31	0	9.47	215.30	0	204.57	643.38	0	20.82	82.39	186.33	1278.80	1456.69	0	0	297.94	0	0	0	0	10.17	0	0	0	0	0	856.52	0	43.02	1327.61	413.07	352.35	29.33	310.14	338.38	0	98.70	76.73	0	0	0	0	0	0	1989.89	5385.99	5220.53	33.43	3705.95	1309.59	1485.32	1275.13	38.27	25.68	28.61	2.09	415.71	0	12684.43	8901.07	29.43	5084.36	4925.31	1485.64	37.65	242.42	64.67	604.49	219.30	13.43	0	1130.70	785.81	592.22	0	0	6975.07	6959.34	5213.17	5239.46	0	0	443.91	0	0	51.55	0	13895.68	13901.24	151.79	56.71	0	744.08	1545.65	1617.47	918.94	0	4631.10	3283.20	3336.92	2083.66	626.33	283.39	558.34	367.90	103.49	131.02	480.26	0	0	930.30	11118.76	0	0	5901.69	705.30	50.92	0	24.70	197.32	269.93	1048.47	0	0	14.49	2237.64	1851.27	31309.08	0	50.40	36.92	72.57	52.27	0	0	0	0	633.74	344.19	4.49	0	880.36	4.22	207.50	1301.67	577.66	0	978.64	0	12.64	457.91	0	79.76	4.06	7.72	14.72	0	0	0	0	5.19	0	0	0	0	406.84	260.38	0	888.34	0	0	403.78	0	0	4165.89	1691.93	32.32	1.95	0	5074.41	0	6731.86	327.50	0	21.06	0	67.91	0	282.53	2851.69	3292.08	1018.87	0	493.88	362.71	0	14.07	57.12	76.58	0	0	0	0	34.40	0	12403.07	0	4348.00	8396.59	6802.68	7040.73	3756.79	1403.76	0	0	0	0	0	0	0	6096.32	5862.78	2820.14	1059.58	113.93	0	0	0	0	0	71.62	2397.68	180.07	0	46.71	58.65	33237.79	1177.26	1152.96	188.07	440.08	0	0	30.39	0	0	391.10	985.34	109.71	19.03	0	48.11	211.65	198.09	133.71	0	63.81	31.28	35.48	0	10.41	9.39	2.58	91.31	95.36	1116.74	8569.78	942.18	7974.31	0	0	0	229.11	0	0	0	0	0	32.26	0	0	0	1575.78	0	0	0	0	1146.77	2050.78	578.26	13.86	0	0	0.47	1.76	2176.16	86.82	14.37	0	0	484.73	0	14.74	63.61	0	1577.85	754.54	1278.74	435.76	0	101.32	1090.10	894.64	0	0	107.65	1315.06	207.14	4061.04	3738.40	2749.43	1319.31	608.30	204.11	0	0	0	0	0	1076.81	670.47	751.46	11.89	0	103.70	340.71	447.97	0	0	2291.10	1215.76	120.93	0	0	0	0	129.90	6.46	0	99.87	452.61	0	11.71	2159.20	801.63	0	0	0	193.08	23.66	56.55	0	0	0	0	0	0	0	58.16	131.23	0	25.20	284.13	25.30	19.48	2416.87	2220.15	2217.40	155.49	54.77	0	2185.99	1529.48	23.50	0	0	0	0	0	0	0	1.01	961.50	970.12	714.90	113.07	0	0	2.20	1.35	0	156.99	313.42	37.46	929.83	611.66	187.20	0	0	567.05	0	110.17	20.96	0	4568.49	849.67	2778.63	1349.20	1329.74	849.82	0	1101.91	1360.89	1102.71	792.76	816.50	527.25	0	0	2.79	9966.57	3002.37	2236.89	1266.51	898.54	38.37	0	427.91	87.10	0	0	13285.52	1094.27	9274.61	0	8010.68	5020.63	1541.16	19.29	778.27	785.62	360.74	1201.67	3.43	301.32	4523.01	343.84	2145.33	24.63	252.69	4655.11	2265.98	0	48.35	60.76	201.30	385.29	1812.81	2034.35	13.59	0	121.72	0	878.22	0	0	0	116.13	38.84	0	63.91	0	286.02	0	294.55	0	0	0	5.38	5.88	492.49	75.87	7.92	79.91	94.03	159.74	126.72	0	5033.30	0	2998.20	18.07	154.13	0	0	0	64.25	4.49	0	490.29	0	0	3190.98	0	1655.58	741.31	3624.84	731.25	2169.35	2236.53	0	5685.18	3397.57	3156.46	2167.24	179.23	935.93	0	0	0	2664.44	0	0	0	0	12.02	0	10759.80	11934.71	3465.25	0	0	4961.57	1421.56	1347.82	86.99	77.64	19.11	0	0	0	0	0	0	0	0	0	0	10.70	0	0	0	0	0.78	0	0	3433.76	9795.26	9304.65	0	9509.81	9389.80	0	1.65	0
S0881	0	0	0	690.71	0	0	0	1743.42	0	0	115.11	0	200.31	105.97	0	0	0	0	1424.58	75.11	355.45	0	3678.43	0	2580.33	0	0	0	0	0	0	0	0	0	1261.30	0	0	0	0	0	0	0	24.35	0	0	345.37	801.89	0	0	0	0	33.58	1655.62	864.35	0	23.84	22.99	2897.20	0	0	0	0	0	0	1021.46	0	465.31	33.21	0	0	0	0	2728.01	0	112.35	0	0	461.91	0	467.65	383.12	0	0	0	2644.29	0	0	0	241.22	0	0	0	0	0	1934.12	0	0	0	8604.49	0	487.43	0	0	282.36	101.79	110.19	49.36	946.18	965.14	9.78	0	0	6297.06	45.46	0	0	4053.57	58.07	0	5.38	0	190.96	27.12	501.91	0	0	686.76	0	0	746.90	0	0	406.64	0	5.94	0	0	15.59	23.52	4870.25	1359.96	7.14	7.14	0	0	258.12	0	338.40	44.52	264.86	19.11	5.03	576.46	0	0	0	499.17	0	0	413.08	413.08	0	0	0	5075.38	2880.42	130.95	0	134.60	57.21	0	0	138.73	0	120.04	685.13	0	0	0	0	7.25	0	0	93.02	4472.62	1034.42	946.19	215.72	0	0	0	0	0	872.31	54.54	184.08	0	322.83	0	4875.73	2500.56	2533.75	0	9.46	0	0	0	0	150.60	56.61	0	2451.26	0	0	11173.92	72.48	3991.25	0	0	10.37	275.16	347.05	64.01	0	4.69	0	0	2716.72	172.66	132.05	0	0	3242.68	3069.04	0	192.47	78.71	0	0	1559.46	0	998.60	251.74	0	12.63	3529.85	2030.82	2233.29	232.83	23.80	0	1234.96	1197.24	0	0	2514.67	0	0	0	0	0	0	50.73	1243.58	33.02	45.91	0	926.64	0	0	101.63	4112.56	24.58	0	6747.15	959.17	920.37	15.59	0	0	0	0	0	0	77.06	0	219.36	6.07	0	54.90	187.74	24.10	0	1703.71	0	0	0	83.98	143.17	0	4.20	0	0	28.01	0	0	1940.94	1967.95	226.47	0	2450.70	694.65	730.84	138.36	0	463.47	38.97	488.96	494.30	91.10	226.67	2362.45	0	0	18.53	0	0	0	65.11	582.28	0	64.58	539.79	1176.71	133.05	2093.62	0	644.86	873.77	4130.21	0	0	2310.51	156.54	2323.21	9.94	0	0	0	91.57	0	111.09	282.45	14.63	0	51.69	0	7.27	541.51	0	649.32	2963.36	0	1511.04	1743.13	0	162.62	171.68	261.48	0	346.39	0	304.09	322.53	105.93	106.27	148.99	30.20	0	71.67	68.76	59.20	287.11	1432.04	8414.61	1624.96	0	234.46	2429.38	72.18	0	812.90	0	0	2108.60	0	0	0	0	12.10	0	0	0	0	0	43.65	17.86	750.18	0	0	1084.25	168.60	2811.55	51.31	267.56	2253.89	65.32	258.53	92.18	7.49	58.56	11.27	0	0	78.63	0	0	0	1232.08	0	415.31	0	530.70	0	1184.84	8282.82	128.01	417.35	2943.53	0	0	0	1821.79	0	0	12.91	886.38	790.82	621.08	48.02	0	308.14	0	911.20	0	371.19	0	188.22	0	5291.25	871.70	628.95	0	0	1236.34	8.35	341.19	1183.34	41.59	0	80.90	0	46.86	203.83	0	0	0	0	205.28	0	0	0	86.36	92.48	12.66	34.96	1356.71	299.39	166.08	585.50	161.25	518.62	59.81	0	0	0	582.33	701.75	175.11	484.76	453.87	36.65	0	345.67	0	0	428.80	29.29	0	0	0	0	86.30	87.32	0	4445.58	819.65	494.67	0	0	0	0	0	5079.12	953.92	0	0	0	0	0	73.05	0	0	0	40.80	0	0	198.42	39.83	55.23	10.94	369.39	0	139.63	96.31	13.03	9390.71	1033.66	70.21	0	1409.31	149.12	105.29	0	0	0	0	0	0	10.04	212.09	0	63.60	30.29	26.42	0	323.34	0	0	0	1990.78	0	592.84	1089.25	30.20	78.94	0	0	161.19	0	0	227.33	0	0	0	712.43	0	0	0	0	96.09	0	0	12.19	0	0	23.65	94.28	519.47	63.11	2096.67	0	251.31	0	0	330.06	4358.25	5.80	24.56	113.65	953.37	0	0	4096.44	13.15	3110.01	1201.77	0	157.73	198.39	0	0	2641.66	0	170.34	0	0	22.00	110.56	110.56	364.63	17.78	0	204.83	0	360.63	0	422.34	309.42	0	0	0	0	0	0	0	863.79	226.47	15.53	15.53	0	0	204.15	0	24.86	0	0	0	0	373.12	1010.90	0	0	0	14.34	190.26	0	0	0	91.92	90.23	458.61	70.28	616.75	95.39	0	0	0	9.37	0	0	33.99	71.50	0	0	115.59	444.89	0	205.88	0	256.02	540.17	126.85	894.70	3474.01	851.55	858.72	389.37	0	260.17	0	0	65.59	0	0	0	0	502.71	0	0	21.34	0	21.43	11.67	0	0	345.71	50.91	33.67	644.01	0	0	0	21.82	229.52	0	327.40	4363.15	5.83	2028.00	1301.97	0	0	0	1710.41	0	462.94	0	60.70	0	2391.27	0	47.84	8.80	0	0	0	0	25.18	84.56	196.76	312.43	312.15	62.25	101.29	0	153.80	0	8.58	0	3671.53	1040.65	0	0	0	0	0	694.61	180.21	490.75	352.25	347.91	0	473.26	0	254.29	554.29	718.78	0	0	0	359.99	392.71	0	574.41	367.43	248.21	0	0	4604.83	3450.37	0	1940.17	28.38	6577.77	0	0	786.75	3881.99	0	0	1404.34	15.41	27.26	0	1171.25	0	32.56	287.45	0	0	50.67	0	429.32	28.78	28.78	1207.23	1750.47	0	0	0	0	0	11.21	3.18	0	0	191.74	0	660.88	442.17	864.20	0	21.23	261.33	339.93	40.29	0	100.90	0	0	0	0	0	337.35	5526.40	2249.77	77.36	44.96	0	2390.87	0	944.04	301.26	0	298.24	902.74	0	0	1057.68	439.95	1205.75	0	735.27	0	0	0	0	0	27.38	0	326.47	0	0	0	344.20	0	99.34	0	260.98	0	0	0	213.23	113.88	0	0	0	19485.10	0	246.86	0	0	329.37	0	0	60.86	583.92	182.64	0	404.08	14.52	0	25.19	128.46	590.21	50.99	0	0	19.81	0	746.84	510.60	218.38	26.41	18283.13	0	11617.80	306.01	0	16.10	364.75	244.25	0	0	2674.99	0	0	11797.02	11781.65	0	0	11.01	38.59	0	0	0	29.05	0	0	719.40	0	192.07	0	0	0	137.03	259.38	0	9.49	240.98	109.30	0	570.52	0	36.07	0	99.12	3.17	0	0	151.00	135.24	177.82	39.62	25.24	169.44	0	131.47	929.01	39.41	0	0	13.05	120.68	0	0	1046.13	41.39	9778.65	21.29	616.66	591.01	0	0	9.88	395.43	0	0	0	794.37	0	19.42	320.20	0	0	7660.09	708.40	314.03	15.92	0	382.55	152.35	0	0	0	0	0	0	0	0	0	0	89.71	0	50.95	245.59	87.24	0	0	161.78	143.26	47.95	0	159.51	0	40.25	125.33	0	0	594.29	0	250.03	0	2068.85	44.40	0	38.46	0	117.69	598.80	553.72	315.73	0	0	0	47.34	607.21	155.27	2567.77	161.53	469.95	0	0	18.73	0	108.56	318.06	54.40	34.79	0	2213.96	453.21	495.38	270.08	0	503.66	2822.86	183.50	336.29	2874.52	422.93	66.37	142.56	2.91	118.42	0	821.06	697.42	682.56	0	1394.08	1043.89	0	37.08	92.72	41.64	514.21	486.08	98.12	114.11	0	0	22.51	658.64	0	180.44	54.02	1.62	113.74	0	0	2516.73	970.38	968.36	1717.61	0	175.90	0	0	108.35	0	113.06	0	61.97	86.50	0	0	0	197.28	0	196.67	108.08	45.42	187.40	0	0	9581.85	574.16	693.73	796.86	99.39	834.71	50.48	668.06	1111.43	0	75.27	0	61.83	226.45	10.09	216.12	224.85	481.44	583.61	3.06	0	32.80	0	3.18	605.85	37.35	6946.44	700.35	1798.73	10.07	631.97	23.93	2246.56	0	326.49	0	41.03	1150.69	41.67	244.86	3.88	0	5.50	62.87	0	48.88	877.93	13.91	1390.26	29.58	0	0	0	0	5.33	102.48	41.14	0	21.80	12.38	136.94	216.77	0	393.38	11742.05	12714.47	871.16	5211.21	5820.14	4679.99	6175.09	388.12	0	28.68	135.64	0	27.16	0	0	98.40	235.13	270.24	890.08	48.48	535.64	173.34	0	3.02	0	113.20	30.13	0	5.37	29.68	0	5.39	3632.22	0	3656.44	737.82	0	0	0	511.11	1210.25	147.41	0	37.77	490.59	86.19	533.30	0	109.69	0	0	23.14	532.11	255.62	84.25	844.63	0	225.25	7.23	88.95	6.71	0	1743.49	0	378.52	0	8324.26	8172.61	7934.75	31.88	769.38	762.39	95.34	0	0	21.44	0	0	0	1557.78	0	1150.76	0	0	542.16	0	507.50	12.80	96.31	188.75	0	1.70	372.31	0	19.30	0	42.05	40.18	43.68	65.18	1838.56	596.72	753.59	0	28.56	0	675.17	0	992.83	1032.23	0	126.46	0	89.77	254.87	585.79	382.22	0	0	291.26	230.06	0	1308.65	1308.67	0	439.32	204.32	2909.78	0	120.74	0	0	11332.87	0	839.68	0	0	3541.93	128.06	26.86	1259.33	7.28	0	1134.93	0	0	0	0	467.46	0	0	80.54	0	1256.29	0	0	0	135.45	0	255.03	140.76	0	218.59	530.25	572.16	73.44	0	0	1489.52	0	1340.07	33.22	0	615.68	0	0	0	0	0	1019.03	69.95	0	0	0	0	150.30	0	5618.36	0	2071.34	10593.49	113.45	62.28	944.59	432.48	883.04	2149.37	3023.21	306.35	1950.03	298.98	0	0	42.75	0	0	0	6.94	4718.60	0	13.69	1139.00	1564.56	16.15	19.27	82.79	6425.61	0	1890.31	0	3190.76	1367.23	927.36	1097.37	11.41	56.74	37.23	3.97	215.58	8.05	33.62	414.03	0	723.96	411.22	443.74	59.92	191.39	0	0	5696.09	0	180.08	3812.45	548.03	0	0	0	98.40	1506.82	0	1874.12	0	667.51	1975.97	1206.03	0	506.01	0	0	0	4908.53	0	5.93	0	1446.61	0	654.47	0	7411.79	5221.18	208.38	226.62	187.05	5728.25	3259.31	74.05	1789.73	43.33	46.81	0	31.95	44.98	87.19	485.14	425.25	352.43	363.50	134.89	0	127.86	0	0	1131.10	1499.45	645.78	3.28	0	0	4344.97	4466.52	65.34	299.77	1663.57	4747.56	23.52	2244.19	34.07	0	0	0	264.67	8912.09	285.41	2778.64	114.24	0	0	0	0	0	58.16	54.64	0	2334.11	180.32	1236.95	33.40	0	417.54	103.34	829.17	268.65	78.90	83.36	3942.19	16.31	0	546.29	2877.73	563.57	158.63	307.49	49.07	0	0	66.61	0	163.51	207.78	0	0	28.14	1107.95	1459.98	1542.23	0	212.66	102.69	6637.68	0	0.33	206.98	0	1643.45	1633.65	23.32	32.65	0	134.22	139.49	339.74	0	3435.92	691.82	117.52	0	318.08	634.30	1516.22	4.81	1361.15	27.33	27.20	295.90	0	58.12	0	92.91	0	0	435.32	149.24	416.84	263.48	298.57	128.03	1364.34	0	0	281.43	118.10	0	49.93	306.65	1114.59	0	1228.93	1.05	240.25	3842.30	857.47	724.79	97.90	12.79	0	0	0	0	1962.37	1582.06	0	0	0	163.35	98.21	0	455.83	0	1631.07	419.86	174.38	0	13.90	13.44	0.92	60.97	309.16	191.10	0	0	45.74	0	162.53	430.55	944.27	0	8.65	0	0	16.09	71.48	66.15	2016.55	0	0	111.20	1087.01	29.41	0	136.76	0	16.39	2.72	0	73.79	0	0	0	0	0	34.25	556.20	0	0	16.16	0	115.37	126.78	53.01	81.62	82.47	0	0	0	0	0	0	0	116.86	0	0	0	0	39.61	42.72	14.72	208.42	0	187.26	69.59	512.13	0	0	14.09	34.83	990.77	0	77.00	122.87	104.41	478.44	25.86	54.03	0	0	0	0	57.89	9.28	20.53	0.21	292.63	1.65	0	0	0	0	0	33.28	0	0	0	20.70	90.65	0	11.06	11.52	20.42	0	40.22	24.24	7.34	105.19	0	83.78	0.06	0	726.00	34.95	290.53	0	3.93	0	0	88.35	92.03	14.51	23.39	0	0	0.41	1173.35	7.12	1396.37	27.68	296.66	86.35	52.34	58.36	466.81	1800.59	36.95	2400.93	41.92	0	90.31	14.62	2.72	310.13	39.97	84.48	9176.85	0	32.81	0	0	736.27	106.73	31.71	0	617.60	395.25	495.42	0	0	9.75	129.11	216.79	122.94	32.63	38.12	15.87	84.87	159.42	773.74	793.22	131.21	0	112.36	306.15	0	0	0	124.97	94.37	0	0	0	26.40	123.76	210.61	0	2815.94	3.75	1110.31	1311.00	0	284.03	44.08	29.10	35.39	497.25	89.38	26.81	341.27	8.32	0	62.26	66.46	23.73	6.21	1119.54	0	59.60	1155.53	248.26	215.71	0	3.39	164.38	166.52	183.85	57.63	2374.44	24.84	217.63	325.08	170.65	335.67	0	68.63	60.74	0	0	16.36	0	68.44	151.78	711.82	365.30	45.22	687.33	681.52	5343.62	1166.08	5.70	151.09	0	9.08	0	16.58	3.27	0	313.89	53.82	360.64	897.07	382.36	0	0	10.55	0	493.25	3004.58	0	106.54	528.92	43.48	9.80	250.67	739.28	251.36	356.84	134.85	40.00	0	221.98	5555.60	3182.84	2039.75	3421.77	238.29	0	232.55	134.29	24.86	22.28	523.59	370.28	0	207.83	541.75	238.64	0	0	0	0	237.21	27.65	1404.68	1176.67	2242.83	446.26	645.34	295.78	71.94	0	2416.27	0	62.92	135.00	8.80	6947.32	0	16.14	1.13	0	5607.14	0	828.78	422.62	0	0.95	44.84	0	136.87	147.93	81.78	0	29.20	2123.63	191.80	113.93	0	777.67	216.39	529.98	0	71.72	64.97	0	72.42	58.06	60.87	0	0	139.61	93.10	70.54	47.72	527.48	363.46	252.75	117.01	16.15	3.12	0	67.21	0	0	3.07	58.03	0	0	62.50	1573.60	0	0	227.09	47.01	66.99	54.23	0	2.45	7.49	151.37	116.10	146.69	0	0	91.84	80.47	0	1.68	52.74	0	7.12	28.16	0	14.14	0	37.15	0	0	1.51	5825.83	0	9.21	326.95	226.57	918.63	776.96	89.75	0	0	0	48.68	2358.14	184.38	49.93	272.87	23.66	0	44.99	0	0	0	95.07	100.83	72.96	29.73	0	152.71	29.31	63.39	282.83	113.67	0	22425.51	0	23.68	21.29	0	1232.92	567.85	0	50.31	1123.47	0	199.73	0	914.41	4450.26	123.65	3436.84	340.39	0	0	0	785.75	0	375.98	888.85	0	42.91	124.48	11.57	0	3.72	2263.14	0	0	0	0	9.80	13161.19	8747.38	3633.52	568.50	306.81	61.77	2.26	0	124.10	88.43	2.71	0	112.26	94.84	64.91	0	572.19	0	642.74	272.95	1844.63	1970.72	790.33	2269.36	769.21	16.35	37.98	0	539.05	0	49.60	28.27	498.55	1.44	5.88	9.73	127.07	0.38	0	98.54	1355.33	268.46	129.05	4.49	170.18	72.12	6964.72	0	1670.11	825.66	220.07	52.16	0	205.36	0	67.02	116.37	0	0	0	661.15	803.77	1302.05	4.84	0	516.61	764.40	107.14	0	0	0	442.05	112.51	64.07	52.18	24.60	22.98	145.62	25.98	42.47	0	0	4193.44	32.72	1116.01	527.18	0	0	0	66.10	65.48	316.63	82.40	0	0	55.27	55.88	6.88	0	1279.06	57.41	368.53	61.74	31.81	24.80	105.37	0	7.68	60.40	129.11	3445.38	52.98	577.77	0	133.04	217.76	31.67	18.01	0	0	80.95	0	0	433.09	100.79	139.83	929.82	2527.76	660.96	55.58	10492.27	0	83.42	373.93	232.86	0	110.87	71.67	0	528.96	588.06	0	196.82	3725.65	2933.85	0	53.49	47.46	1363.82	1096.86	0	1595.31	269.24	164.34	0	115.42	2.17	12.39	1144.31	69.43	17.86	28.72	0	0	0	0	39.30	66.50	2110.58	334.83	94.35	267.99	50.31	100.20	3.06	600.10	0	13.75	1260.88	0	225.92	0	0	7.47	5798.56	5195.09	622.31	0	116.12	70.12	23.21	9.50	0	0.31	335.31	282.31	0	0	28.32	0	0	0	0	0	0	50.03	549.90	0	284.70	167.40	24.93	2614.91	2475.40	557.77	479.01	351.28	75.81	163.93	20.88	62.34	822.09	809.11	1121.77	1033.37	13.43	220.82	0	401.88	196.85	0	0	316.27	0	0	369.10	1.59	1105.55	4.54	71.57	385.76	2462.72	0	261.21	86.37	420.91	560.55	238.36	48.23	250.29	124.55	298.18	0	3.73	20.41	391.85	0	1.53	89.24	1222.18	505.51	0	548.02	0	0	87.77	443.72	0	24.17	0	318.51	148.29	216.50	205.15	385.09	72.63	147.37	245.82	243.80	189.56	456.28	328.69	18.00	77.83	0	5.70	94.67	9.50	24.05	0	526.45	0	0	0	0	322.74	230.62	81.80	166.48	181.75	179.46	0	0	29.52	52.12	0	0	0	0	417.57	44.74	52.22	370.94	73.89	0	0	0	3524.79	0	89.57	26.45	0	0	202.38	725.10	273.24	193.93	0	9.66	388.87	21.71	20.84	765.16	353.14	0	25.54	19.10	3.35	39.03	0	27.39	0	0	19.88	0	81.69	1712.43	51.23	1641.21	40.99	0	391.99	0	0	0	149.09	185.91	0	33.96	494.28	0	396.43	394.57	342.01	161.16	0	9.87	32.40	1426.88	382.70	231.72	0	391.45	0	6.96	16.45	0	0	0	0	184.04	545.31	144.82	84.53	0	749.87	332.91	6.72	31.24	227.72	0	0	303.71	294.04	98.17	0	0	1025.63	389.32	20.42	658.25	466.82	0	4589.96	0	10331.01	0	0	20.89	23.01	0	0	0	2.81	22.69	113.58	0	39.77	0	629.05	17.80	665.18	14.08	3.25	249.56	0	0	0	340.82	166.37	0	0	0	9.66	0	5975.97	1279.59	625.67	0	65.26	0	0	26.31	473.61	0	6.54	32.58	35.96	17.89	0	0	0	22.18	86.52	19.34	666.77	198.02	391.81	1395.85	21.76	0	0	4163.27	127.43	222.14	187.14	0	71.43	2.51	8.02	0	264.92	253.77	821.59	99.09	0	0	0	0	2279.05	1331.76	11.35	1188.09	1152.02	14.51	2359.00	41.18	20.42	99.93	70.68	0	0	3589.16	0	656.54	0	0	34.71	0	898.78	0	117.05	0	47.52	53.78	176.66	116.91	388.25	16.47	1870.31	1198.32	48.26	33.95	197.93	70.04	851.99	75.03	20.53	80.69	0	2.32	0	502.86	332.78	292.60	19.83	0	0	402.19	0	0	68.02	43.00	480.54	745.97	17.90	0	0	0	0	33.73	0	0	0	0	380.87	1123.85	3054.67	189.73	100.00	169.17	97.43	0	0	79.59	35.03	0	210.85	0	31.35	41.65	33.84	0	0	1043.52	79.58	0	74.03	205.10	810.88	708.96	0	0	0	0	0	0	230.10	90.37	0	29.82	0	0	0	0	399.70	186.07	196.52	0	0	0	0	0	0	336.99	378.69	0	228.70	243.51	263.01	109.59	123.96	0	29.69	10.29	0	18.35	1004.54	0	15.39	232.17	0	1119.80	929.14	752.94	1.75	0	0	0	0	0	0	117.72	0	130.06	0	10.47	613.20	428.70	36.13	703.03	141.04	403.74	11.94	146.35	119.21	0	0	0	77.27	244.24	0	72.86	29.31	32.71	411.06	3400.77	3150.54	21.32	2131.99	209.87	1040.33	1000.66	0	0	0	0	2057.92	0	10608.19	7600.24	327.08	4038.05	3524.89	699.15	113.27	216.44	0	0	268.04	14.35	40.43	3171.10	1734.65	1635.54	0	682.94	3203.05	3192.94	2684.19	2755.63	0	0	433.82	224.58	80.55	0	59.09	9601.72	9588.42	0	0	0	324.63	833.05	2256.13	1849.14	467.09	1969.58	1475.99	1508.60	1069.57	402.75	0	82.71	69.06	313.66	0	12.24	0	0	0	5353.79	0	7.42	2690.74	507.39	0	16.52	0	0	0	765.14	136.26	0	0	487.55	11.10	15447.01	0	0	41.56	38.01	0	19.89	0	0	0	0	26.48	8.47	0	472.49	4.81	21.70	0	14.26	606.57	226.57	0	267.31	34.98	0	0	0	0	0	0	0	0	0	0	0	0	0	0	25.50	18.48	23.01	1704.75	0	22.50	0	0	0	1567.55	192.79	0	0	0	2349.00	0	1769.98	301.22	0	0.41	15.14	0	0	944.63	487.67	92.07	0	0	0	11.20	0	0	150.54	0	58.94	41.16	0	129.39	117.19	0	2698.27	0	0	1718.05	1790.21	1792.77	871.87	112.69	0	0	0	0	0	824.39	0	1449.56	1488.00	578.94	397.39	0	0	0	0	0	0	0	1252.46	0	0	82.61	96.55	9092.71	405.49	4106.80	0	0	3.21	29.37	0	0	0	69.82	0	50.63	32.21	0	82.03	1867.92	0	25.78	0	77.76	0	6.31	28.63	26.98	0	31.61	24.83	0	6.40	755.91	0	1777.79	24.79	6.74	0	0	0	577.66	88.44	0	0	0	11.99	0	0	325.30	0	0	0	0	132.20	941.90	164.14	15.41	0	0	0	0	60.68	114.73	370.09	53.05	0	237.83	2.78	0	0	0	635.03	463.85	602.70	33.11	0	130.94	560.17	333.55	34.88	0	740.59	188.23	11.34	16552.37	13789.71	3016.02	3815.24	1683.96	1486.22	0	368.23	19.37	21.55	0	6927.16	6579.21	6595.24	0	0	0	1221.79	1798.08	0	0	5706.94	5743.60	160.39	800.75	638.73	297.05	8.42	1192.58	345.47	190.83	270.05	416.56	0	73.55	258.60	58.95	0	0	21.29	0	191.17	481.35	43.35	0	0	6.76	248.38	0	0	287.60	407.45	165.13	142.99	31.51	59.95	8.85	10760.20	5255.13	4503.53	289.71	107.82	0	45.17	220.35	4.23	0	0	498.58	289.30	0	0	0	110.41	5484.28	3918.70	836.83	417.55	1407.62	1669.39	1272.31	11.32	0	0	0	0	0	0	0	19.72	357.80	9.38	0	0	0	749.75	1414.93	327.69	933.82	744.12	745.82	308.97	0	1139.03	22.55	0	773.22	0	441.35	7.98	2.22	0	0.58	79.60	332.01	413.53	184.64	0	193.99	327.47	74.70	1.27	3204.78	1057.45	544.29	15888.49	0	14529.64	5171.26	0	10.57	194.19	278.87	311.50	1515.22	0	736.18	3231.07	37.92	2672.67	0	0	375.35	450.94	299.29	0	2802.03	2002.54	1607.96	3946.09	3044.02	0	1.83	17.03	0	1966.87	322.73	0	0	111.03	53.95	8.23	0	0	0	0	18.18	0	1.48	0	4.73	3.74	8.22	122.75	12.05	0	0.15	0	0	0	49.73	113.51	67.14	8.11	0	0	0	0	4.40	0	281.20	11.66	0	0	6365.82	0	0	1932.56	52.46	0	0	295.03	0	126.88	49.51	164.74	179.91	0	1801.13	0	0	0	226.54	0	0	8.34	0	0	0.79	11662.49	13075.49	2755.46	160.46	6.80	10941.56	1183.04	1173.44	0	0	0	12.31	7.50	32.10	0	2.32	0	0	0	5.63	0	5.79	16.07	0	5.47	0	13.43	0	0	11.24	2785.75	3206.36	54.12	2777.95	2929.48	0	0	4.09
S0882	47.89	74.74	47.95	172.24	586.80	30.86	225.89	421.44	0	116.58	0	0	225.44	78.15	0	0	134.93	3.97	414.28	145.73	82.29	525.39	463.06	26.22	1396.53	75.87	565.75	19.55	48.04	16.25	12.72	93.89	0	121.06	1117.38	433.77	497.51	186.10	499.19	217.08	217.57	72.23	1164.26	318.81	1202.56	92.03	256.35	85.50	150.70	49.33	887.73	239.55	982.35	591.38	305.51	136.41	124.67	762.27	35.19	0	121.36	364.45	0	0	887.21	0	474.07	0	82.59	127.48	226.05	281.55	311.93	119.29	1055.37	636.67	273.58	505.69	0	1394.71	328.79	348.26	196.41	1141.81	1240.72	200.94	83.86	0	6.70	111.02	189.73	64.94	578.67	77.43	1901.04	0	0	0	1756.77	0	0	0	94.68	223.12	134.76	41.53	21.05	532.46	490.15	51.51	0	117.58	11809.17	150.80	4.47	62.40	1753.16	28.54	121.03	56.31	0	28.06	6.08	124.69	335.07	161.09	0	40.37	55.89	4456.10	0	0	622.37	0	34.04	0	232.71	16.51	16.72	3702.44	212.28	76.23	45.14	37.75	3.23	198.13	24.67	990.53	90.35	1540.62	114.96	0	0	0	103.68	205.70	336.17	80.27	1292.32	59.82	57.03	138.00	5.60	45.32	11211.85	5902.53	58.76	359.49	101.80	1150.27	300.14	647.90	246.05	4.42	0	898.10	138.25	490.36	293.11	27.45	28.97	0	198.12	0	3177.01	145.16	1003.55	40.25	0	780.79	4.37	30.55	142.23	2619.04	44.01	406.23	265.24	36.58	84.24	1610.89	912.48	918.58	0	7.49	0	12.56	266.70	0	164.08	342.53	108.38	467.75	343.71	628.66	4708.76	141.73	2227.58	157.82	110.35	10.40	630.80	538.15	109.28	0	83.51	0	15.47	858.28	1272.37	1342.52	30.32	0	0	1993.42	0	1258.39	143.91	109.52	1882.17	1536.23	0	809.41	679.73	158.36	34.88	930.42	762.70	779.82	138.81	218.58	149.20	1985.79	1976.87	167.26	652.88	2538.04	0	297.70	78.32	589.37	174.84	76.08	193.22	210.06	216.80	259.00	261.08	131.11	573.15	0.78	0	1997.35	0	0	12776.32	1268.24	810.51	18.11	82.58	534.79	152.94	115.25	0	195.11	0	338.17	0	32.99	88.71	414.03	0	409.00	0	340.52	146.33	411.38	478.84	1162.52	0	334.18	567.68	482.74	41.22	94.69	0	269.00	1133.38	1129.48	39.86	2.59	735.00	1005.45	1003.64	362.78	0	1194.90	73.51	180.39	957.78	61.32	91.53	1065.95	59.37	0	160.86	79.62	533.78	28.95	136.37	386.27	29.32	0	371.23	796.16	252.32	371.07	296.15	386.49	458.84	3365.81	285.01	3294.39	1227.98	65.04	1227.82	150.75	124.54	546.95	767.53	20.01	133.52	19.74	196.40	129.58	435.01	0	67.47	7.98	0	41.11	44.27	1332.20	0	402.44	2414.51	6.12	1362.85	134.19	1552.30	2.44	489.65	246.26	122.10	376.35	0	0	179.80	538.61	465.40	15.67	255.42	66.72	148.22	1288.64	8442.86	30.68	0	479.33	294.80	303.57	368.34	219.69	237.75	59.72	493.73	558.80	315.46	147.74	82.55	495.64	0	160.40	72.10	0	83.59	0	0	77.64	174.98	9.49	127.58	230.05	3256.68	83.37	168.23	1718.06	577.82	17.55	3.12	65.91	230.84	56.53	72.21	0	24.40	110.10	100.27	112.26	68.85	137.35	800.83	449.27	77.48	12.72	331.61	3469.59	398.26	9.21	570.71	0	527.89	537.58	1266.55	0	61.67	17.11	1117.89	10.42	0	261.34	185.54	216.71	2.02	0	652.86	22.21	210.94	146.29	3.71	7203.60	2637.48	1036.75	71.88	38.95	380.54	86.00	187.34	553.47	46.55	783.96	47.16	457.61	51.57	617.37	0	0	3.15	777.68	92.22	222.36	242.06	171.22	0	231.43	203.10	65.90	1513.83	452.83	618.90	1030.26	6.69	1036.10	253.58	0	228.25	71.79	0	162.95	0	359.93	149.90	362.44	156.81	35.19	163.84	190.53	1470.75	229.02	515.74	70.68	69.29	238.98	118.53	59.15	245.76	1676.37	898.74	152.45	13.77	266.53	26.16	163.12	167.61	2064.90	2594.36	0	233.48	0	179.48	120.67	875.69	0	115.99	55.00	118.68	72.94	0	225.64	1601.00	35.40	18.56	0	1176.19	1542.45	1475.33	1163.41	1942.87	3413.18	1043.12	616.97	1877.55	46.63	30.22	56.45	16.51	0	32.63	0	174.20	47.96	119.36	80.05	24.14	79.65	0	207.00	395.40	0	0	86.99	3429.46	183.98	224.37	2688.68	1424.11	64.51	40.83	161.89	59.85	161.77	149.88	243.37	273.71	273.71	91.55	243.09	696.01	0	276.63	162.88	184.41	638.21	534.19	497.86	673.73	0	162.43	598.10	1857.94	154.47	270.66	233.98	680.27	288.47	248.31	804.79	515.50	108.96	24.38	896.59	2591.97	96.55	29.24	4395.79	38.27	3115.09	954.35	567.87	124.41	142.28	139.03	0	1601.95	273.22	128.23	10.55	169.79	90.67	0	2359.90	151.34	382.49	417.07	161.68	82.44	179.81	40.72	2448.44	4.90	49.45	1.71	1283.90	29.19	112.52	362.39	348.01	0	362.34	305.44	334.86	342.15	18.62	153.48	39.35	160.98	4.12	0	3196.53	0	187.09	155.23	253.09	371.04	68.21	0	1303.16	197.72	441.88	36.27	0	0	448.80	4.11	470.02	464.68	321.99	1027.81	0	18.66	0	126.42	543.64	594.57	56.87	126.14	50.24	3756.73	392.06	47.17	430.15	0	136.56	0	2589.21	2717.58	3756.02	3721.41	797.60	0	603.92	0	59.30	297.87	33.68	796.19	66.16	774.96	1094.83	845.42	1019.27	614.60	115.28	68.63	0	52.31	2935.90	0	238.39	306.31	603.30	587.22	130.59	0	0	908.36	73.30	2660.22	1681.55	450.96	1201.30	330.70	0	328.05	643.68	1076.10	401.75	508.42	408.67	438.00	544.53	1045.36	615.89	0	268.67	73.98	72.46	161.63	154.89	233.14	580.05	425.39	234.54	237.80	15.13	184.00	94.14	100.34	0	84.66	0	601.44	0	84.92	131.92	3.96	9.04	8.90	874.57	96.89	672.06	504.16	0	504.30	120.10	421.63	80.28	7.21	85.54	24.08	0	0	71.46	49.63	26.33	1238.60	44.60	130.56	35.98	297.00	2715.23	2057.32	7.84	1214.36	0	5326.65	27.06	213.61	181.10	0	50.91	176.71	0	4.63	56.88	10.42	3199.72	829.93	711.99	131.10	54.53	21.62	4.03	80.54	234.30	1025.14	1105.37	2032.38	514.09	1148.70	350.67	1237.85	1227.12	0	165.11	219.77	355.95	0	132.98	205.49	10.70	9.21	0	0	119.00	11.53	265.03	0	90.39	154.73	132.57	0	49.02	206.51	60.95	0	5356.06	779.27	92.01	0	10.27	577.69	79.73	266.54	118.32	55.82	659.10	174.26	380.93	350.45	584.88	347.10	672.26	2245.00	474.97	4.40	0	2.72	0	0	61.62	0	0	40.39	269.98	0	507.44	212.62	95.78	497.13	506.75	0	0.66	196.95	577.14	220.39	3.26	67.48	31.93	24611.77	14.44	79.63	3.08	0	63.92	30.57	84.09	1535.26	204.84	55.32	53.50	4.43	0	145.68	117.05	132.49	256.80	45.67	57.40	40.58	234.12	265.23	1351.93	931.14	386.28	27.80	19739.12	26.33	12779.03	633.85	0	21.02	116.73	67.13	145.84	135.13	1661.88	18.07	133.45	5452.17	5518.36	185.89	0	3.58	3.58	93.19	0	0	18.31	0	2.12	11.94	79.37	150.43	303.02	76.00	89.15	203.61	741.98	0	0	261.03	0	479.57	1018.17	0	271.42	30.52	23.27	0	298.70	3.73	298.01	173.04	201.00	0	23.23	133.30	0	25.54	0	39.77	58.71	0	40.96	350.96	7.64	378.23	273.09	6.23	3791.19	461.70	157.79	161.62	160.58	141.28	270.12	13.03	211.67	225.53	53.22	0	30.39	308.22	107.14	0	0	1073.06	75.34	0	0	75.15	9.92	245.56	182.11	39.01	14.19	45.40	108.49	60.55	73.51	97.91	350.67	176.26	0	0	45.61	61.61	0	128.13	17.99	16.49	88.92	4.95	0	222.85	0	51.61	50.90	49.18	52.19	130.62	42.90	65.03	6.81	404.13	15.34	55.50	224.08	238.51	0	568.10	568.19	93.13	102.69	20.97	91.89	38.31	699.92	50.57	144.69	52.80	100.99	28.64	0	15.28	30.92	11.10	112.07	112.12	7.37	52.37	1921.75	160.17	159.08	0	247.14	1223.24	1911.87	637.59	85.44	240.66	509.94	13.44	0	26.91	0	18.27	71.08	0	71.68	135.24	711.38	689.17	86.18	288.10	107.17	0	351.07	174.42	0	111.65	43.03	0	28.58	350.03	571.74	34.29	31.97	20.77	7.46	13.78	7.35	18.00	0.55	0	122.37	119.77	31.31	128.62	164.12	4.88	5.10	260.15	46.60	61.01	62.48	91.82	0	85.10	63.16	18.13	313.12	260.99	0	79.13	0	1451.24	4086.86	807.11	695.36	30.39	67.93	282.76	0	259.41	371.61	0	2.58	0	43.14	261.88	42.46	879.99	335.81	598.47	0	363.63	158.85	13.89	0	207.30	60.14	158.14	2741.63	194.08	261.10	8.14	41.71	0	3516.12	7.18	94.94	207.83	0	400.18	32.22	843.32	58.29	5.13	250.08	668.18	11.83	40.49	11.80	9.12	1165.43	0	6.42	0	35.08	0	0	820.00	73.66	65.74	128.46	0	561.34	3.70	3.36	215.14	6454.81	6722.46	0	2118.27	65.40	61.78	31.10	914.11	77.55	3.45	206.71	239.94	0	151.51	15.64	49.10	192.98	206.95	215.21	704.17	83.45	116.50	240.69	84.99	231.39	64.98	64.42	72.86	131.60	253.06	254.31	59.57	830.80	154.67	827.72	3.03	331.31	331.31	279.04	124.05	409.16	103.61	108.06	227.11	76.85	69.77	6.09	38.12	37.33	6.03	0	0	1493.67	218.80	41.50	1114.37	69.96	881.82	0	175.46	142.54	15.13	135.49	0	247.71	3.60	1851.38	1841.54	1852.69	249.06	201.77	57.85	242.20	5.37	77.60	148.05	168.27	9.07	4.96	883.62	0	2641.19	64.07	141.16	243.77	34.30	113.49	194.89	175.73	646.03	35.62	672.64	139.64	29.01	103.61	48.15	62.03	0	3.69	27.09	15.77	444.37	1445.97	142.39	99.37	22.62	167.25	40.93	1802.02	0	50.02	0	176.35	143.97	236.19	379.52	1005.62	49.30	94.42	86.08	86.33	155.19	893.01	893.01	4.18	148.83	83.72	433.57	281.79	28.72	271.22	370.77	14174.52	7.17	1239.24	0	20.24	3412.69	172.68	2.89	3.03	34.73	174.89	3.04	62.59	27.99	0	48.12	118.31	7.42	0	98.13	0	1703.93	77.20	67.93	75.74	397.16	75.82	1243.19	640.84	103.33	520.61	570.06	616.29	432.77	0	31.28	900.28	36.13	902.02	116.99	11.29	286.63	106.34	37.67	70.09	435.59	0	697.76	300.82	4.85	85.06	19.65	70.29	71.04	1.59	9613.12	4.20	207.82	4469.63	0	90.01	15.52	3323.32	491.48	3001.63	1463.83	156.28	430.29	324.43	6.78	416.20	391.55	458.10	9.24	11.91	13.25	7344.38	28.36	52.08	74.59	0	36.17	9.98	186.62	0	154.57	1146.75	198.14	229.18	69.78	127.37	518.64	19.32	588.84	180.48	342.77	490.28	9.46	253.77	26.52	10.65	420.58	879.31	111.98	31.46	463.26	3.80	3.70	3923.89	0.74	81.42	2805.00	474.88	0	3.85	460.37	72.85	759.75	183.56	824.86	0	131.50	177.59	221.23	12.32	59.39	576.06	858.03	296.67	0	0	79.44	37.56	3758.98	0	1147.62	151.40	4801.46	4928.66	76.64	77.74	300.04	1398.25	4868.88	0	60.60	0	33.56	124.39	75.44	247.15	73.64	61.98	61.88	47.28	208.99	28.84	0	103.33	132.52	28.13	3212.69	4487.87	2553.35	431.76	0	0	426.62	844.51	0	13.97	335.24	5723.85	926.31	460.62	541.18	0	298.28	0	29.29	0	0.65	687.17	114.52	161.05	7.66	182.03	106.97	26.19	72.24	51.41	1.06	6676.79	119.41	505.94	295.74	0	457.48	131.47	1077.50	826.48	48.52	48.60	1038.73	36.87	32.13	900.94	1633.38	899.83	516.87	60.83	0	0	93.58	171.44	344.94	610.43	203.16	22.50	62.66	618.65	1638.34	1446.18	1478.58	256.26	140.42	100.19	3415.42	0	32.97	243.46	0	364.38	395.98	21.48	84.66	79.31	46.30	46.18	200.75	0	426.38	143.45	0	92.71	86.19	501.54	2010.04	16.85	1324.34	34.75	33.64	696.90	666.39	434.28	533.24	106.15	262.33	0	119.02	925.79	630.01	93.84	385.79	402.95	329.88	451.51	0.74	190.91	431.22	267.55	265.95	232.52	291.63	4.71	750.59	5.65	39.08	1062.44	114.23	32.65	384.55	26.46	0	28.55	0	3.55	574.18	606.67	1.77	3.31	0	77.25	46.34	43.43	696.91	36.52	2258.92	375.85	326.90	0.45	64.24	728.22	145.70	6.69	150.58	110.30	165.52	137.32	101.97	54.06	126.15	785.63	82.84	41.75	941.37	22.34	26.19	321.13	273.78	2.76	252.51	0.72	0	588.59	0	0	69.81	0	0	99.29	124.83	141.96	0	770.18	22.62	0	0	0	35.41	263.70	784.48	0	27.09	6.28	623.35	122.33	37.39	37.95	37.34	3.92	82.68	0	40.66	39.97	73.66	74.07	47.68	17.47	0	0	12.74	127.55	184.54	27.73	24.71	11.95	367.72	375.86	320.53	37.83	316.51	25.27	227.92	57.09	25.07	1.05	0	506.40	380.45	95.64	408.76	0.22	607.23	67.32	143.18	182.89	0	94.44	4.75	35.28	63.10	3.22	200.58	82.37	109.08	192.32	27.64	105.05	44.76	83.99	19.91	9.99	68.82	1057.28	311.91	485.26	498.88	59.67	0	83.16	332.90	38.66	389.55	81.93	16.19	611.84	5.38	382.75	7.15	4.58	105.68	23.45	38.47	9.07	16.39	146.64	0	275.91	324.18	2471.68	431.64	2412.69	67.23	172.12	1095.76	184.70	7.39	334.90	3210.72	62.83	575.22	201.56	6.65	14.11	53.71	306.90	150.45	337.53	0	5139.86	1.01	221.29	36.87	101.76	279.11	85.39	20.94	50.41	973.68	59.06	92.21	67.43	119.42	126.40	648.46	259.50	819.00	9.51	100.53	624.45	41.30	69.38	140.56	220.08	53.64	0	0	4.68	29.13	0	9.97	111.70	112.84	57.68	103.52	98.70	206.47	213.96	11.01	219.07	1378.04	1.55	683.93	86.21	15.71	476.87	12.30	51.27	430.19	317.89	81.08	96.50	33.31	4.92	198.18	0	153.13	107.00	116.41	724.18	160.17	35.57	707.86	234.98	235.31	0.71	37.93	157.28	262.23	262.35	250.37	403.58	20.82	87.82	15.20	756.77	416.78	18.31	396.78	50.12	47.83	0	32.86	12.13	5.66	21.84	134.64	153.97	76.54	0	100.69	6648.70	841.47	3.15	36.59	1.23	41.81	0	111.13	44.31	76.36	171.20	27.63	138.31	260.53	50.29	619.93	40.19	339.37	67.55	0	1197.71	0.75	175.78	0	0	0	47.99	441.76	99.04	31.79	0	216.23	257.27	0	1570.31	449.52	1315.38	712.97	39.88	0.42	133.19	229.08	0	0	38.74	163.99	122.40	86.03	28.77	4.95	0	84.39	0	306.41	6.51	0	176.96	0	430.81	0	43.00	16.52	33.82	0	46.95	105.37	28.50	0	250.76	0	0	252.03	97.09	96.62	765.71	65.85	55.36	33.84	4.11	126.16	19.17	12.56	245.46	14.95	113.79	75.01	18.19	904.62	1757.14	712.97	0	8.43	0	0	138.76	24.25	0	11.50	407.25	225.50	215.96	128.47	169.18	23.89	0.20	125.71	82.03	7.72	90.48	863.76	158.21	147.02	86.49	169.29	22.68	206.42	206.42	203.73	10.75	114.55	41.63	156.37	111.46	111.11	172.41	0.78	15.70	0	39.94	0	120.03	0	132.58	368.86	268.30	23.43	117.25	19.98	92.13	85.86	25.56	12.92	87.17	16.26	0	70.29	45.68	12.76	58.92	199.90	0	72.61	0	117.58	29.26	164.22	88.37	157.07	62.78	47.31	150.06	62.46	144.49	15.73	0	514.89	1.02	44.11	16.37	58.22	9.81	60.44	60.25	0.64	0	0	139.72	107.22	0	70.07	7.05	1167.19	22.91	5.22	44.32	10019.51	147.77	197.99	11.88	0	11.89	16.55	217.11	17.61	36.78	0	790.16	130.78	0	1323.54	148.73	0	72.34	16.13	0	75.12	553.41	0	0	0.33	0	6.67	127.74	71.13	38.06	165.73	2045.58	35.60	92.62	14.32	156.46	105.06	3269.39	1765.43	551.30	1777.32	288.06	286.92	410.20	49.12	221.09	92.04	44.69	4.11	65.61	0	10.68	123.23	0	74.87	419.46	2.33	515.68	515.33	0	428.29	12.12	105.60	0	55.06	131.77	42.69	348.40	161.99	186.23	0	128.32	190.78	102.82	171.02	169.11	77.92	505.25	223.40	6.61	0	275.05	33.40	0	3.37	0	211.48	47.03	139.58	33.87	45.42	34.24	31.77	89.42	99.15	90.38	16.94	194.38	220.58	146.91	54.54	0	0	192.97	0	138.10	66.33	164.35	144.51	0	148.87	118.60	136.74	18.77	361.89	30.66	22.14	8.69	212.16	2800.57	0	199.22	136.87	241.73	4.19	0	4.68	28.54	13.89	0	85.67	16.15	214.41	31.18	49.62	39.20	262.69	5.73	41.62	17.19	416.84	417.53	7.99	0	219.82	0	227.39	467.58	72.75	48.48	108.12	51.08	0.25	0	279.84	5.74	114.88	83.54	176.20	122.61	0	168.31	138.01	1309.03	1.44	0	0	4144.77	16.01	170.24	102.48	0	0	9.08	10.66	200.00	21.31	2187.10	0	132.77	0	5694.32	12.49	84.02	95.39	65.44	1210.07	0	1202.59	245.76	375.99	0	183.27	688.63	184.85	1.09	12.29	66.79	87.99	13.28	13.28	12.94	109.94	0	18.10	0	345.49	0	67.28	222.84	58.78	77.99	563.89	62.09	0	443.07	0	157.07	0	10.42	73.78	896.76	899.95	1638.86	21.11	604.21	17.08	440.38	31.55	18.66	3.39	61.30	16.22	103.40	10.03	34.37	138.92	0	33.24	118.27	111.18	50.99	151.26	27.60	444.98	65.08	473.33	261.42	1224.25	1220.83	467.96	233.80	87.09	315.12	673.77	57.23	59.88	276.55	276.21	466.79	455.40	55.95	3.96	79.21	1858.78	2129.93	703.54	5.74	1056.74	181.74	21.44	156.20	0	41.56	0	48.86	207.66	142.46	69.10	29.86	12.58	0	572.72	491.99	359.24	510.33	503.72	592.36	228.49	0	147.32	65.28	0	0.90	229.90	210.73	19.55	533.97	52.55	0	372.47	1029.23	2.74	8.75	214.88	129.76	370.54	317.60	1163.66	413.90	665.01	431.11	2.06	89.91	0.96	14.47	93.02	1042.60	142.59	596.98	256.21	50.99	3.76	63.54	230.77	48.71	151.24	0	507.42	21.22	49.08	223.50	99.61	0	871.20	475.07	475.06	154.04	54.36	159.78	214.10	289.07	284.57	164.58	127.87	388.74	15.19	142.94	339.91	32.56	29.40	657.43	0	857.49	6.24	120.65	169.73	33.76	33.83	211.97	223.21	0	902.02	263.58	0	112.23	269.54	252.73	832.90	26.43	0.45	105.41	95.12	164.11	611.73	0	0	0	694.70	9.42	1.87	0	626.62	99.76	1033.79	0	0	0	0	119.30	84.17	511.57	6.07	132.15	0	283.65	0	67.42	0	34.67	36.98	32.31	0	10.70	131.42	89.19	158.02	181.99	461.58	115.66	72.77	258.30	26.82	332.51	0	316.52	0	718.53	247.38	95.57	256.06	41.54	450.19	35.28	17.54	25.31	282.94	33.22	290.01	0	319.72	7.46	28.08	27.75	69.44	138.51	53.52	113.41	50.55	9.51	0	4086.41	168.91	7.70	324.54	182.76	212.96	0	183.64	113.71	33.67	66.34	14.35	0	0	106.75	196.51	290.07	249.74	16.34	11.52	23.04	96.89	85.97	182.86	204.47	47.34	92.90	35.87	94.89	43.31	873.13	8.17	3516.77	3.46	449.35	229.02	0	7.00	59.19	1.80	6.76	205.65	6.68	241.06	97.73	38.32	0	191.27	21.14	166.89	0	729.12	1288.38	63.90	200.32	105.00	539.47	1820.99	113.42	104.65	1108.41	0	348.55	399.89	40.94	120.63	32.30	688.03	652.54	220.01	57.65	0	32.19	123.86	109.74	80.57	0	415.97	426.30	97.46	3458.20	127.80	48.17	1170.79	223.16	45.44	1.85	6.75	14.02	139.48	63.10	278.97	139.31	202.29	444.17	6.14	314.03	7.77	238.92	287.04	287.82	134.33	596.01	16.24	446.42	138.39	67.64	78.10	402.77	158.87	60.34	123.73	317.75	1376.97	78.40	135.21	20.65	282.89	86.13	87.81	261.98	29.94	2.15	6.40	55.30	8.89	9.37	277.01	311.37	621.68	76.80	68.85	0	0	5.90	220.81	6.78	21.78	21.52	13.38	60.20	613.65	478.72	101.63	125.41	9.24	75.93	0	487.58	67.47	63.51	112.75	386.53	140.43	186.33	130.16	24.53	0.32	46.54	0	603.75	37.53	91.80	76.14	911.59	1696.30	13.22	14.30	0	120.84	104.16	162.54	40.30	453.74	63.12	99.09	25.90	70.09	62.57	0	1529.69	1093.16	1101.10	505.81	250.18	58.28	2.53	132.98	46.61	1702.79	1702.78	0	583.91	505.02	753.07	503.29	572.71	0	306.56	490.85	295.38	488.99	518.51	220.97	277.43	435.50	52.47	201.23	0	733.86	123.90	110.09	145.32	137.31	133.16	46.03	104.33	561.44	0	1097.51	0	58.87	400.30	809.64	112.78	927.79	94.27	1942.69	71.17	1330.93	1294.00	29.89	439.65	12.45	158.87	1030.13	705.52	648.51	237.69	58.56	1482.14	9473.48	9462.10	107.64	6799.44	293.55	3585.79	2953.74	315.83	144.17	195.30	145.45	0	106.99	22052.85	15555.53	271.99	6618.82	6332.39	116.58	117.35	857.51	0	1030.26	861.80	0	91.87	4502.03	2497.68	2482.45	0	1127.68	4592.47	4602.10	3808.56	3774.24	19.30	2152.68	551.25	596.84	207.72	91.52	38.87	8119.37	8241.76	346.91	135.41	1.24	225.10	1363.30	1383.40	958.48	364.00	1273.78	881.47	895.28	613.10	32.43	1113.74	636.40	106.87	159.19	53.10	764.06	94.12	85.66	298.23	1688.93	137.28	19.19	850.63	156.48	167.27	16.96	0	5.28	62.25	278.28	71.60	89.26	77.39	75.12	284.60	0	276.45	63.66	44.92	33.62	771.84	23.08	183.91	0	0	64.31	90.54	0	3.94	0	46.03	116.26	550.15	0	364.45	328.90	69.88	98.11	55.13	96.06	136.50	136.16	26.33	103.84	259.08	115.74	19.44	34.79	50.27	48.58	30.70	67.96	52.88	6.67	5.88	88.36	1767.03	62.94	22.30	1.22	19.28	0	332.00	142.04	188.02	0	29.21	591.40	0	171.36	172.09	6.36	111.84	149.32	0	86.44	180.30	115.16	115.95	121.82	45.21	49.98	25.22	4.89	489.47	44.32	220.91	439.79	0	6.95	256.74	264.52	170.24	782.55	7.30	1.25	739.43	424.37	422.05	171.53	47.83	214.56	383.65	273.20	243.57	182.33	120.81	108.00	9.89	10.39	36.04	67.56	95.62	100.38	75.80	44.31	191.40	204.03	69.43	191.34	74.91	14.07	30.34	194.97	0	60.55	903.68	25.48	0	30.69	0	28.50	38.76	11.57	314.81	168.68	107.99	0	0	15.80	88.10	0	451.37	25.11	247.07	81.53	112.83	53.78	141.28	81.00	28.83	33.06	6.55	9.70	3180.53	67.22	2561.35	0	2.16	17.18	0	0	840.27	129.66	62.50	121.83	674.14	479.45	176.93	37.14	285.02	23.56	101.77	207.96	195.89	12.45	723.89	148.04	0	48.45	16.68	100.61	0	39.69	61.31	92.30	75.60	187.52	400.13	175.21	42.24	294.13	84.06	111.08	144.26	160.06	16.25	43.23	41.22	594.96	226.14	62.66	82.30	259.40	44.99	34.99	8934.30	6760.67	471.95	827.19	581.43	118.98	483.74	9.62	35.88	143.71	243.07	1167.51	1386.61	1492.74	219.50	0	6.12	18.45	25.48	117.75	35.98	2458.26	2427.34	295.38	1572.21	825.96	241.27	0	323.49	39.90	1.39	29.24	2.21	264.91	216.26	0	29.34	72.35	58.31	169.47	2001.12	1260.47	755.69	27.36	0	110.83	35.96	486.08	45.21	142.89	62.53	319.99	136.58	118.49	22.29	84.42	9.01	1237.77	477.37	503.77	1544.42	47.10	0	1.37	6.85	0	428.38	535.80	543.62	219.84	61.56	25.20	105.36	592.38	127.23	166.48	738.21	407.65	2881.62	1933.42	127.43	71.99	0	0	0	0	2.20	0	0	0	613.48	16.93	0	158.64	117.21	11.28	296.82	12.59	4178.73	3005.25	2996.20	288.02	36.94	2959.96	5.88	6.71	2085.37	2.09	0	107.89	3.91	11.35	232.55	396.12	730.71	787.88	246.89	203.74	211.60	689.06	168.87	0	713.19	205.87	65.27	10553.92	2.75	9770.71	679.64	22.65	62.66	125.90	146.17	153.29	281.01	32.36	152.01	224.17	21.55	217.77	0	0	58.13	17.09	65.50	0	2394.63	181.20	20.70	3702.53	3320.63	0	68.07	11.74	20.93	107.21	845.17	0	0	371.28	276.54	78.55	64.07	1.92	1.61	19.18	15.63	20.08	397.44	14.78	46.01	101.45	17.66	342.12	97.04	450.21	0.55	15.21	39.82	5.10	1245.43	0	500.46	88.36	86.32	63.78	109.40	131.40	35.04	0	2.30	0.86	130.88	177.76	2359.91	1318.68	9.52	452.23	81.06	85.23	67.41	84.42	123.66	75.24	84.00	112.00	113.44	0.36	314.62	38.92	91.87	554.01	108.86	0	656.02	285.16	2.35	20.32	24.75	78.23	154.94	19.89	21.70	36.49	1520.47	271.46	291.00	233.03	93.40	0	127.00	292.95	32.06	56.06	3.99	405.70	379.67	118.88	145.21	688.86	722.27	553.50	105.69	58.50	52.75	70.43	3.58	20.79	89.79	0	5144.54	13.48	2464.08	1865.94	4.53	474.60	0
S0883	170.99	0	70.18	490.78	498.68	25.76	67.98	2421.53	0	0	202.33	0	214.98	293.21	3466.63	0	138.89	55.37	4848.34	348.16	132.38	156.72	952.94	38.41	5114.67	357.82	0	743.17	37.79	436.14	655.87	0	0	45.88	2408.56	727.70	699.20	278.96	700.96	0	0	25.17	1552.50	761.09	0	0	879.82	0	33.08	18.22	5216.82	25.03	1856.12	1043.87	323.52	542.74	538.48	3513.89	0	0	353.34	455.44	0	0	1028.05	0	425.14	0	304.81	0	159.53	309.07	1254.31	203.10	277.30	0	0	1789.76	1457.42	1457.42	1242.42	195.66	32.40	311.67	2918.72	3263.84	0	0	0	0	196.45	501.54	421.08	0	1003.51	0	483.88	0	2459.06	0	380.15	551.30	5.20	0	60.03	18.56	130.00	2818.60	2814.49	267.75	21760.63	153.68	11123.78	473.12	190.03	265.99	10930.99	79.19	127.19	76.75	0	174.30	0	422.12	1662.36	74.04	1411.35	208.28	1461.68	2869.25	2179.30	1499.95	703.08	0	0	0	30.78	0	6.46	4182.02	378.99	580.73	580.73	0	0	153.28	0	1138.02	1042.98	383.82	38.80	0	0	313.84	0	98.99	669.18	0	1845.35	359.15	358.88	878.34	0	117.05	7499.88	2335.46	278.78	59.94	625.14	148.80	0	58.22	366.43	1108.97	1099.19	444.82	18.46	0	0	18.80	945.66	12.88	118.92	0	2690.35	291.21	906.70	476.20	0	290.01	112.78	24.67	611.13	2224.82	0	251.06	69.07	0	0	7096.25	3319.40	3307.22	0	94.96	0	27.80	119.34	4.92	28.73	191.20	62.46	2452.08	0	0	19125.53	14.98	9938.31	271.94	0	0	507.42	418.98	74.33	0	0	47.14	0	2860.70	155.14	155.14	0	0	8223.16	8065.86	0	191.84	8.83	0	1127.41	7344.34	66.67	1194.88	1815.02	1281.88	169.40	2551.01	1628.51	2836.33	768.37	93.07	0	2424.73	2415.28	16.49	302.06	3652.78	0	0	459.14	947.97	0	76.71	111.95	755.05	0	0	0	761.72	220.58	0	614.72	8132.39	67.88	0	12549.41	2289.52	36.55	277.92	281.76	11.02	424.45	321.24	0	342.27	0	320.12	0	615.32	71.52	282.55	0	0	92.14	1012.05	253.10	312.85	464.53	936.02	505.53	67.65	2653.52	320.04	21.87	0	0	56.02	4916.76	4908.67	94.51	0	2776.85	1517.94	1608.65	1861.67	0	2102.71	38.67	303.42	1598.72	49.10	281.28	2658.30	0	0	106.89	0	688.07	49.37	218.21	1785.51	33.12	218.06	1804.13	2197.58	374.97	2067.21	430.91	943.74	581.15	4488.53	349.26	0	1473.07	867.07	1473.06	62.81	653.28	172.69	0	291.56	562.88	291.56	287.37	0	0	257.47	67.36	72.63	317.42	694.61	567.62	3229.27	543.78	2753.55	2852.33	33.19	726.38	865.99	681.24	0	133.82	570.82	310.60	842.30	0	0	511.54	655.58	317.72	0	173.44	0	615.15	7749.17	12256.45	5.52	0	931.52	1309.11	411.09	193.52	989.46	82.43	376.89	1639.19	127.94	0	0	0	1040.05	123.05	0	0	0	35.24	0	0	1226.77	49.46	32.54	1119.49	306.52	7463.59	329.24	611.41	2787.79	298.79	360.13	28.20	788.79	246.62	648.91	0	0	356.21	32.32	0	63.62	943.02	162.81	2610.15	114.97	440.76	49.50	1899.55	6369.25	327.64	0	230.43	0	46.96	433.19	2660.53	0	155.81	40.20	396.35	4.34	46.90	392.93	12.02	0	0	2993.92	738.62	544.11	0	126.46	171.60	9016.76	2035.99	684.41	235.91	0	498.21	111.75	1067.55	2071.47	223.54	200.76	224.43	0	229.11	444.72	0	1324.26	0	681.78	684.11	145.57	136.50	970.38	466.25	1942.05	0	278.20	2428.19	615.14	469.90	1597.43	82.08	1567.96	345.55	0	80.65	50.95	1000.66	783.22	441.36	789.53	523.01	616.19	0	326.53	92.62	458.92	0	252.79	1377.51	0	269.23	68.80	414.46	389.20	235.71	4038.22	1128.20	443.72	121.86	0	278.29	0	73.84	9932.90	4576.01	5799.86	0	89.74	0	996.69	440.48	116.09	208.41	0	405.01	653.65	70.68	0	0	20.17	70.74	202.41	802.16	235.27	0	1993.93	13327.71	2290.85	190.65	0	1641.17	469.23	297.76	234.14	0	0	97.36	0	0	11.18	65.27	324.70	13.53	0	0	17.50	1184.51	261.33	47.87	0	3430.37	176.04	664.14	2791.21	75.81	0	216.35	32.75	548.06	28.01	0	1311.64	0	0	0	1177.67	318.15	0	231.16	167.53	292.52	658.97	275.66	622.13	0	341.46	86.86	271.33	3282.45	538.70	155.21	501.40	761.06	0	647.30	743.46	4392.84	127.14	34.97	6381.44	2980.19	294.29	223.44	5074.40	0	3727.39	2208.97	1016.22	685.36	0	264.19	0	2469.59	15.96	404.46	568.73	0	0	652.46	0	144.87	139.94	141.34	145.45	32.39	162.13	764.62	2017.50	23.49	5441.37	26.04	618.59	4.53	64.88	358.21	0	408.16	705.36	269.67	270.42	0	541.22	1683.82	305.48	27.06	22.84	0	0	1294.09	288.62	1229.29	0	459.32	0	0	1018.02	74.85	704.23	261.18	851.86	843.94	887.63	476.82	929.89	924.72	234.60	0	0	42.47	0	396.53	26.61	0	16.15	587.13	20.22	2371.61	533.15	15.38	0	0	412.01	0	2391.64	8937.69	2238.96	2268.08	163.84	3987.49	200.78	0	278.52	246.42	68.52	0	310.75	318.23	1467.31	92.96	991.80	307.14	134.15	89.83	94.79	86.98	0	42.76	302.83	919.21	665.05	446.93	553.77	402.11	543.52	1028.51	12.34	1459.56	692.12	187.65	1340.80	479.51	82.25	713.80	0	1066.95	0	786.35	0	156.37	936.93	3920.23	667.60	109.12	0	0	255.40	0	0	0	362.89	458.94	0	403.52	3.97	335.17	91.69	164.17	689.21	157.91	99.22	2781.20	2044.98	0	353.99	0	0	0	1483.91	0	555.07	590.96	0	582.61	0	537.54	0	15.49	0	153.13	0	0	86.89	32.59	2226.49	2212.14	29.71	699.85	351.52	610.53	7025.92	5031.85	5085.90	2875.84	0	6915.71	0	0	102.02	5355.14	189.71	0	655.41	0	525.50	23.28	2585.51	785.72	172.58	371.37	170.50	93.87	58.61	199.08	710.31	1263.71	1271.67	2156.69	797.11	0	0	0	0	786.94	772.45	909.29	697.22	62.15	463.19	152.36	77.26	61.31	0	236.35	627.03	178.22	867.80	0	0	214.44	176.16	0	47.84	0	85.28	0	21969.91	1821.39	616.26	208.08	0	2680.76	388.31	1368.42	220.58	96.24	756.96	882.84	357.68	41.09	3839.57	1388.47	1348.32	1713.63	865.04	14.30	296.45	293.05	0	0	188.53	272.58	65.37	175.46	417.41	0	1044.93	927.72	423.05	3514.20	3507.60	0	376.81	214.73	457.17	314.57	0	0	357.95	20677.86	192.65	0	63.14	0	226.89	5.43	140.81	7277.88	1148.63	222.55	52.61	839.88	68.41	288.54	1058.77	496.64	1069.97	147.81	0	0	206.84	547.23	1722.50	1489.25	647.44	0	26015.43	7.49	17053.46	793.54	0	236.45	938.87	507.76	0	681.20	1269.22	121.08	326.80	7020.52	7122.56	641.56	60.23	62.75	0	340.67	0	0	41.90	350.42	130.92	31.25	0	634.79	277.92	511.01	130.83	965.99	950.77	86.91	269.94	3210.99	98.46	595.05	676.26	413.78	186.77	423.73	131.69	217.98	913.30	0	796.10	0	442.94	0	178.61	351.72	0	15.19	495.38	143.64	71.61	205.91	0	895.59	0	64.53	0	0	4717.27	208.03	1370.08	1364.87	490.63	1720.33	427.73	0	0	276.21	13.30	32.87	194.36	211.14	120.41	186.64	190.02	2301.65	68.95	445.27	148.95	465.95	86.33	0	311.92	470.53	100.26	241.32	83.19	32.86	38.73	0	274.35	80.84	211.81	130.17	0	499.95	0	26.66	0	393.85	29.56	0	0	1385.50	98.61	584.66	29.80	85.42	85.42	395.23	250.40	212.08	37.20	255.00	196.52	208.48	631.24	0	0	500.07	517.94	140.32	0.97	0	942.82	127.23	1377.09	54.21	612.69	268.28	209.10	181.26	64.07	181.93	62.22	63.80	140.47	0	269.16	176.37	1806.07	1562.13	1561.80	877.50	739.00	2215.92	6664.70	1247.31	848.84	1144.04	630.03	0	382.18	0	414.71	0	0	0	0	90.66	850.59	713.73	3.96	189.76	1272.87	0	3188.14	1487.68	37.85	227.99	78.25	71.92	0	667.66	3035.80	57.70	164.25	94.19	55.67	6.21	0	128.30	255.45	252.05	267.15	271.84	178.56	185.37	93.33	177.68	188.15	115.48	126.03	0	0	221.61	0	0	22.65	0	0	138.96	115.22	57.04	0	7270.58	17431.08	2678.59	2073.02	10.55	780.77	0	0	964.14	1351.19	172.81	6.53	0	373.53	347.22	456.40	1260.74	713.26	759.62	887.55	81.70	55.45	210.98	16.49	475.97	598.52	105.11	10301.43	946.55	872.61	382.61	53.97	76.69	1868.09	20.52	192.14	798.04	29.90	1651.54	599.32	1010.22	303.29	396.19	109.93	916.87	333.15	67.40	231.95	22.81	2142.16	34.33	125.10	5722.12	333.22	1.79	0	663.49	0	75.28	580.52	231.12	1634.89	108.06	5.84	402.74	10560.59	17138.07	215.07	6213.63	241.12	121.97	201.11	2928.99	259.79	60.93	636.78	487.67	0	0	150.25	74.53	147.64	304.47	693.82	173.17	290.13	43.65	0	35.85	1493.22	36.13	218.60	0	573.74	726.38	723.93	211.53	4160.70	659.23	4151.07	126.60	3982.69	3981.25	2140.76	0	468.07	380.00	71.84	597.50	240.67	308.26	265.66	434.22	22.57	91.84	0	2493.33	1396.71	446.94	120.53	1709.62	305.01	407.71	0	270.96	0	122.23	57.54	0	0	0	4922.64	4902.22	4947.17	123.26	749.65	402.43	791.51	81.10	0	75.60	79.88	209.73	0	2410.04	161.62	3948.00	163.43	0	7.48	212.94	0	273.66	378.90	1113.94	0	3362.56	379.76	388.64	317.45	218.60	297.64	367.31	0	381.93	232.49	207.82	2284.66	417.24	243.23	67.24	622.80	0	3034.51	1525.78	76.02	0	327.04	328.70	641.05	565.76	1921.31	0	179.37	259.84	226.56	916.25	2220.87	2220.87	231.08	439.48	133.78	1213.91	0	237.43	189.22	1138.33	20467.34	0	2355.82	435.63	217.30	6806.80	1222.59	513.05	0	119.90	653.05	664.29	106.61	0	138.49	12.69	101.56	4.46	0	377.38	0	3499.30	608.23	279.36	511.01	1734.23	295.07	477.47	351.85	0	269.99	1323.38	1542.24	1401.55	2.71	262.22	2070.89	82.26	2075.35	91.10	197.79	1901.70	61.88	123.35	378.25	85.30	148.84	969.61	565.23	143.59	240.28	210.00	217.28	348.92	8.98	6721.76	11.58	1862.89	9373.90	0	322.92	168.21	8973.33	518.66	6167.76	2712.10	410.34	1290.90	108.67	47.79	57.66	62.41	484.89	0	0	430.28	5740.13	92.11	124.97	414.82	1752.31	371.27	120.63	897.85	8932.92	840.18	2400.92	94.94	1439.83	1232.84	848.74	1731.54	138.78	1420.08	128.70	1095.84	987.99	0	1073.86	109.12	0	1015.45	36.60	404.05	137.03	709.49	52.34	3.62	4746.98	61.90	235.18	3140.55	1167.16	0	0	0	0	4843.65	564.46	850.98	1170.91	381.21	1181.17	359.50	116.62	292.27	259.26	274.23	0	3108.76	2232.09	0	0	2424.39	276.88	890.27	546.83	7722.21	7712.65	100.86	100.36	847.55	2998.55	15843.80	67.44	69.87	0	172.16	104.99	458.31	840.02	277.76	456.30	460.54	2012.62	207.37	509.23	0	344.88	725.29	114.23	1476.38	1997.23	1894.04	487.80	811.56	68.06	819.67	2144.21	0	55.67	631.10	7311.13	4010.82	1893.00	178.38	257.42	252.77	16.00	0	7977.90	319.41	1980.15	535.45	270.25	360.22	319.13	49.26	0	148.53	117.25	77.30	3269.66	2.67	631.84	206.58	177.18	837.14	399.84	1127.11	935.56	284.90	54.69	2818.51	252.02	0	1553.25	4212.51	1549.21	695.79	435.75	0	144.62	0	45.89	13.78	639.29	0	103.40	95.74	465.15	1319.74	1592.84	1644.91	166.07	494.85	347.86	5276.80	0	49.57	184.49	0	421.31	276.56	32.76	0	0	50.63	31.86	1675.47	959.90	2766.57	751.96	0	195.09	200.16	227.03	1454.69	26.67	1342.47	108.92	4.72	364.38	339.27	132.93	226.78	972.52	323.68	0	218.96	687.41	869.87	576.44	637.35	500.48	787.42	264.89	202.69	254.05	198.18	101.40	54.67	154.69	693.59	0	1707.66	0	0	1995.42	540.62	478.97	248.46	10.04	5.18	0	140.76	1281.17	923.72	848.96	703.02	82.83	9.40	710.28	161.37	70.05	422.46	55.68	2747.90	310.76	310.70	0	224.84	593.46	79.04	0	326.54	362.61	0	1.26	168.34	23.60	0	786.23	326.03	627.91	329.35	95.22	9.26	0	0	6.06	803.80	4.96	13.34	280.02	0	0	24.15	175.31	0	104.78	55.04	0	0	548.19	2.08	5.65	0	66.16	5.25	384.82	600.87	0	59.42	0	529.79	57.54	142.03	23.85	123.34	0	78.59	0	55.22	0	33.84	54.35	154.29	0	0	0	15.80	101.82	70.91	2.49	145.93	0	199.23	3.53	371.45	0	18.77	155.78	176.66	5.99	0	3.58	318.53	321.88	498.16	17.58	261.88	42.76	344.42	0	11.94	0	39.59	13.38	0	50.52	178.31	0.91	183.80	0	1.38	446.25	9.46	199.99	33.71	4.54	39.94	95.73	127.91	102.23	4.30	0	59.53	5.21	161.20	0.80	142.31	6.20	150.87	56.26	0	286.11	134.09	218.30	18.95	8.93	300.78	70.47	164.25	3979.71	12.18	5.75	0	149.78	45.58	537.45	114.11	511.34	75.50	124.17	177.06	7.30	82.05	88.72	6849.21	3.37	10.72	96.69	102.45	71.79	336.17	51.39	606.70	68.76	5.63	15010.81	95.34	254.02	124.56	38.42	168.02	94.26	0	8.73	4113.47	0	1338.64	5.37	41.39	601.65	229.39	140.99	409.89	1.50	64.09	52.42	119.64	0	151.45	340.01	290.93	0	0	0	0	677.11	15.96	79.82	548.89	93.96	346.27	0	43.15	0	5.56	34.65	2589.55	26.61	1794.84	552.85	148.06	1394.14	17.38	0	0	1106.07	12.19	12.19	228.99	21.61	0	0	0	0	0	2701.73	0	0	2709.42	731.32	713.03	0	0	656.65	131.13	164.34	0	872.95	0.39	50.11	98.67	320.77	280.90	0	161.82	105.85	105.75	0	9.77	0	0	13.84	1020.16	1371.77	314.97	943.60	938.95	424.97	100.82	9.24	15.55	5.25	99.23	9.41	24.58	232.24	209.79	301.33	0	676.59	912.57	164.97	468.19	0	0.53	74.00	5.90	1610.04	33.86	0	685.28	0	0	448.96	1010.02	153.10	1.33	0	17.32	133.73	161.96	3331.64	1770.33	220.09	1599.46	135.48	500.98	202.23	194.86	3.78	37.03	138.86	103.63	354.39	210.93	152.52	27.10	0	158.82	0	75.85	45.02	0	379.48	0	973.47	0	186.03	21.75	166.15	206.14	0	125.24	0	3.95	40.01	11949.85	2.91	93.54	0	0	1702.26	0	63.62	19.25	160.06	1.83	13.50	2.97	278.90	255.76	2.94	18.74	0	4756.94	1174.84	334.88	25.43	51.86	885.33	38.62	69.71	0	1.51	356.33	360.08	14.93	13.53	6.92	363.66	124.85	307.77	97.74	3.62	19.13	0	51.07	209.80	41.09	11.31	0	28.05	0	0	0	24.83	0	129.78	0	420.42	420.82	767.88	72.12	0	0	18.81	0	189.56	7.34	201.99	426.63	406.31	35.03	19.42	0	218.35	73.89	20.15	15.98	536.25	0	0	190.68	17.88	25.90	67.69	0	0	0.77	4392.67	4.79	11.43	64.27	0	396.98	0	73.69	0	0.56	136.17	7.54	913.55	1962.33	21.51	79.36	0.89	11.37	0	1.61	1.35	0	77.10	79.95	78.02	43.81	271.28	194.38	0	0	88.00	1.66	0	25707.79	783.90	0	21.86	1.92	323.13	31.97	210.63	69.28	206.67	0	0	0	11.58	5072.49	0	4710.30	118.05	63.46	1501.95	0	922.34	291.26	81.86	0	14.96	0	105.22	14.82	2.47	3.27	2998.38	2.72	449.77	2.67	0	26.94	7014.79	5642.71	4794.82	115.77	572.86	379.96	351.15	36.28	134.75	0	4.63	43.34	0	96.73	5.22	0.45	133.06	0	142.13	0	81.58	6.12	1352.14	1569.46	1103.01	116.51	5.02	0	43.25	95.24	177.42	75.90	226.80	5.44	0	359.60	49.24	0	0	18.41	892.57	67.84	60.21	0	343.67	0	1041.23	28.19	338.80	243.57	0	128.86	38.87	47.68	0	2.41	186.89	148.26	0	0	329.48	384.91	250.44	0	0	93.46	18.14	7.21	97.65	0	0	158.37	0	685.78	252.71	116.26	56.66	20.69	16.91	0	0	122.30	9792.95	0	162.96	465.04	126.14	0	69.70	0	17.48	394.55	0	26.40	102.40	0	0	10.29	10.29	881.81	21.53	0	0	0	13.15	0	61.66	0	79.48	0	2915.35	0	335.54	0	861.47	5.87	9.90	0	0	0	0	35.45	11.65	408.56	0	25.35	4887.63	236.98	116.16	0	6992.68	0	242.33	1903.68	369.30	0	4.04	0	8.07	59.87	809.69	3.17	33.10	0	11847.29	59.43	347.44	113.24	153.09	3707.92	161.29	3678.91	1211.87	415.03	293.79	51.60	154.03	381.70	0	105.93	186.37	0	27.25	27.25	14.68	78.62	77.00	19.44	25.12	267.02	32.07	24.67	216.98	115.66	18.03	1094.30	0	0	1716.80	194.66	21.99	0	70.86	88.81	1993.84	2022.45	1857.79	24.08	0	47.78	52.93	153.17	1.09	4.24	93.69	17.09	17.03	0	0	196.79	0	10.49	0	0	5.54	317.42	43.58	23.28	0	233.49	157.99	2350.70	2353.77	1083.21	433.70	216.57	441.19	1187.63	0	252.22	990.20	978.82	253.94	261.58	151.18	1.44	438.31	840.50	291.44	351.80	86.38	190.80	85.00	0	0	68.04	241.28	479.15	167.99	276.66	254.12	0	320.90	23.97	814.93	827.99	446.21	77.94	454.39	211.69	109.18	110.10	104.62	90.48	355.05	172.60	17.32	271.17	406.55	68.91	389.11	215.82	127.20	356.20	406.02	0	0	41.78	0	513.32	326.85	429.58	295.12	290.72	179.15	2.50	181.95	29.34	225.10	687.60	899.03	13.21	137.87	33.32	0	0	24.01	86.57	87.93	24.02	0	361.82	6.54	197.67	66.97	389.91	0	852.47	284.61	291.11	32.00	0	121.58	171.11	15.86	8.65	31.16	0	638.19	35.15	32.96	62.66	0	0	14.49	0	6094.99	31.70	263.42	0	318.40	324.36	0	151.78	15.39	821.00	55.22	52.17	137.88	216.42	214.09	843.76	41.87	21.87	0	0	80.02	279.93	0	42.02	17.77	1177.91	31.39	813.26	339.46	513.12	0	0	13.21	0	0	0	0	121.90	0	311.67	60.64	0	11.47	70.06	83.89	95.46	36.90	93.02	113.36	187.92	192.47	589.51	406.17	125.75	0	466.00	0	69.99	22.69	0	0	0	10.14	324.74	263.87	88.46	104.30	121.03	73.77	1270.53	94.76	117.97	0	297.11	39.97	301.81	2.29	323.45	0	1.12	50.56	82.28	71.74	49.53	0	0	0	0	10637.33	327.56	0	393.26	0	0	4.40	127.54	5.21	0	52.10	0.80	31.81	31.10	69.05	107.42	1361.42	460.05	90.88	107.77	13.82	58.45	58.17	284.72	193.55	123.84	369.16	0	224.56	210.96	3501.99	136.49	1150.39	149.75	83.82	30.39	34.34	0	161.49	0	0	341.24	0	358.44	0	0	1687.01	122.24	2.59	178.98	273.05	467.92	766.73	770.84	268.96	0	47.99	2829.41	199.63	207.02	1269.99	37.54	360.54	412.43	360.93	198.75	34.03	1232.51	1068.90	363.75	141.86	0	24.04	20.81	1042.99	40.70	30.63	386.58	328.19	2.71	3488.35	17.03	192.16	12.83	382.34	64.14	188.46	1779.60	135.02	80.53	116.16	241.73	244.15	0.58	1171.61	21.50	1.27	0	9.23	10.19	430.61	294.45	1079.12	41.94	956.17	273.68	138.58	0	777.80	253.10	393.63	178.61	0	372.74	0	0	0	787.41	27.36	130.37	230.80	249.04	2.03	195.09	74.03	178.98	45.46	241.71	61.39	1098.72	0.21	12.82	0	0	0	0	0.65	35.22	39.73	97.43	126.02	94.33	718.25	89.27	0	233.57	258.89	0	10.38	0	116.32	484.47	21.05	81.14	30.59	71.09	0	0	13.98	76.90	186.38	0	0	475.75	112.03	1615.84	0	0	21.46	233.82	256.82	243.06	133.44	0.75	6.72	215.51	0	0	59.30	61.93	0	0	919.40	0	118.35	0	0	0	0	0	0	83.31	278.88	285.17	520.98	0	0	216.71	282.92	0	193.00	0	571.53	0	0	348.70	58.90	223.70	0	1180.48	29.39	1.25	3.98	6.77	6.82	92.11	17.34	618.01	0	791.46	0	0	892.18	889.20	289.55	290.25	0.74	1243.60	4.80	1033.07	1057.23	0	319.76	45.80	513.93	129.29	0	602.59	71.75	0	1158.25	7824.95	7801.09	24.72	5788.84	240.85	3174.86	2136.26	36.66	30.60	32.63	0	1175.61	28.70	21820.49	17024.48	112.88	7691.78	7150.13	80.38	5.74	930.23	230.59	656.60	809.75	47.33	0	6798.16	4683.71	4628.58	0	55.24	4454.18	4478.96	3769.17	3838.19	17.10	0	762.67	1597.27	565.04	4.97	14.55	88.58	9646.63	200.43	0	0	810.83	3316.07	3311.86	1855.52	1111.44	1124.09	1092.14	1040.43	734.40	398.83	690.90	359.45	87.85	641.05	0	0	0	0	196.50	2355.06	0	0	1211.01	217.77	80.31	67.36	0	0	0	796.95	209.74	0	8.40	116.10	282.46	8.59	232.84	0	98.43	0	1015.52	134.70	377.76	0	0	16.64	0	0	42.47	8.17	68.97	180.63	1698.70	0	158.80	0	0	489.85	202.40	0	307.44	331.25	309.16	281.67	4.99	0	166.99	181.70	349.89	201.50	0	274.58	208.99	85.70	0	147.63	2854.48	136.35	114.53	0	0	6.68	175.06	90.08	0.95	0	0	0	0	9.19	68.27	13.29	0	612.10	0	26.60	31.43	0	0	2.53	0	0	5.64	14.89	231.70	387.83	0	394.96	388.81	422.96	197.53	0	62.43	15.41	1.95	0	28.15	24.53	20.67	0	0	437.71	444.13	52.38	126.01	105.63	156.73	21.13	32.40	44.33	11.50	55.33	128.33	94.92	70.04	23.68	197.77	0	43.55	0	9.75	203.57	191.69	185.01	0	9.98	1536.95	11.18	1040.88	88.61	102.08	83.99	0	0	229.35	0	124.02	0	0.89	70.09	353.15	19.62	1.29	37.85	0	81.73	0	0	15.25	161.46	167.54	0	0	5.33	257.28	64.95	304.32	0	9.02	0	62.85	2.80	1251.11	258.15	0	0.71	0	43.86	6.76	0	35.59	0	18.85	0	0	323.74	1698.69	498.11	39.97	0	0	0	2.62	1.13	150.00	0	98.76	9.81	1054.90	0	0	678.53	0	0	116.94	283.12	53.24	3.66	17.36	27.56	39.41	0	5.68	1950.99	81.78	547.95	3305.62	2623.87	248.36	368.97	1803.59	1417.98	997.49	152.29	184.95	581.17	580.47	1176.44	1202.76	1188.78	160.75	129.52	66.08	490.22	548.97	86.00	0	929.28	957.80	501.14	2082.06	1412.10	354.43	30.51	515.72	142.56	80.00	232.60	163.25	358.27	237.21	3.99	11.13	197.59	0	362.49	329.15	207.86	211.04	170.57	0	166.30	1.17	252.88	0	185.84	15.42	13.37	23.02	24.83	0	28.89	37.77	841.20	320.27	482.29	581.95	226.20	0	1.81	0	18.09	0	140.38	63.52	33.91	0.22	3.23	13.61	274.22	92.18	204.39	141.33	77.09	3015.10	2055.37	466.63	69.99	0	3.85	0	0	0	0	0	0	931.96	3.48	0	0	2.62	60.40	109.06	0.89	1121.27	908.32	880.97	0	23.01	1400.90	3.45	1.95	1125.47	0	172.44	0	0	0	0	9.56	531.36	417.35	217.78	107.86	10.96	575.34	110.47	5.92	2.72	0	41.17	942.44	8.77	1742.65	603.68	2.91	81.21	93.18	84.32	142.61	461.45	0	259.24	35.45	108.65	55.72	32.83	128.62	12.89	0	22.04	31.71	354.16	308.09	244.39	372.69	255.95	0	23.42	49.98	25.62	123.72	464.19	0	0	158.87	168.52	23.33	1.59	0	0	0	0	61.16	43.52	0	0	0	0	0	9.43	155.83	0	0	0	0	0.75	0	0	92.89	0	0	0	593.87	0	0.26	0.90	0	0	0	4186.48	2988.25	0	651.06	0	9.16	0.96	11.96	0	0	40.15	28.53	28.64	21.97	1097.54	0.25	0	0	21.53	13.83	0	0	12.42	0	28.05	26.30	74.07	48.62	0.83	5.88	3160.03	362.92	345.47	0	0	0	0	51.22	0	69.03	42.97	0.40	0	253.15	0	101.61	58.69	18.72	0	0	0.77	0	0	0	3.81	1074.66	1163.64	0.16	1086.40	1026.66	0	57.92	0
S0884	16.82	56.74	21.92	190.40	630.76	287.85	246.78	328.99	28.91	0	37.93	10.07	13.02	28.02	2966.95	130.96	0	2.63	691.35	26.84	23.04	0	468.19	74.19	2231.85	149.88	214.51	0	256.07	54.17	115.89	10.16	0	18.67	156.87	65.24	33.11	29.76	33.20	245.10	248.24	64.77	38.30	5.93	3.28	110.99	195.65	536.15	3.16	0	1461.64	0	0	0	0	451.55	445.75	2332.79	27.42	43.25	0	0	126.31	59.34	0	58.50	15.71	67.07	293.90	22.21	0	0	199.67	0	168.91	84.80	35.42	13.96	857.72	853.59	818.51	94.33	0	0	64.54	0	0	295.24	83.64	0	149.41	350.06	264.57	96.67	0	136.93	10.14	0	30.05	0	106.14	0	0	0	54.20	33.81	38.00	1026.64	1504.74	0.18	5513.15	31.26	3018.58	0	14.99	10.11	3751.29	0	1041.31	217.12	76.41	234.54	6.61	129.36	0	0	89.88	113.75	262.61	3616.03	688.44	456.39	213.09	0	73.40	9.60	10.68	298.44	282.25	830.94	808.54	286.85	286.44	119.14	3.55	0	15.27	5.77	0	9.25	0	87.92	0	0	59.86	75.78	21.24	0	644.32	328.26	315.42	79.09	0	27.24	324.61	195.31	73.46	0	101.00	172.60	0	3.82	5.59	260.27	261.36	8.73	3.98	252.15	0	3.68	291.73	0.81	3.56	0	49.36	2.00	6.20	231.07	1.15	279.90	421.85	20.75	5.04	321.49	10.23	47.70	0	0	0	2289.97	1179.28	1176.59	58.65	4.35	17.86	21.35	9.30	5.57	0	29.55	46.81	339.65	85.21	0	8825.76	29.95	4573.46	471.20	37.12	74.73	5.21	776.19	153.50	0	0	460.67	18.13	705.80	51.07	42.56	0	193.98	2877.11	2800.94	60.91	68.18	143.58	12.11	110.52	2724.29	23.74	90.59	155.24	114.44	20.62	466.65	587.30	614.59	137.90	78.20	0	873.75	873.75	99.40	0	221.94	81.49	0	13.79	0	88.34	1.76	15.03	130.48	32.49	71.70	71.70	103.90	0	9.07	229.15	2253.80	0	0	4332.10	1521.28	0	38.25	70.42	0	106.81	80.64	0	3.94	0	46.58	15.60	186.89	39.06	109.74	12.72	212.66	121.58	188.53	125.59	69.31	81.73	57.60	126.44	0	1525.81	126.28	24.52	31.55	1.32	0	627.76	627.14	8.79	3.04	918.17	631.49	631.45	235.45	631.30	742.35	51.25	360.88	458.29	45.74	222.45	82.06	38.33	5.78	1.20	65.26	0	70.53	19.10	215.27	29.41	18.01	179.33	71.26	8.04	247.69	21.17	37.94	118.36	1080.18	18.80	1079.83	514.93	134.53	514.93	3.23	57.34	0	0	4.41	168.75	4.32	122.16	22.19	1.90	145.61	14.25	16.96	74.28	137.40	59.16	230.64	0	172.36	318.88	36.73	31.15	62.38	23.31	2.19	383.04	215.25	187.36	255.65	55.98	18.22	0	182.35	57.96	16.35	36.23	0.99	75.01	1752.36	1114.86	64.01	51.20	362.77	89.24	153.87	26.63	170.04	11.54	40.78	224.83	25.06	0	0	0	379.56	75.74	28.90	26.64	414.99	72.35	0	0	739.93	0	0.71	527.63	28.19	0	13.77	0	272.05	0	0	0	231.37	143.12	3.80	15.77	0	83.51	0	11.98	25.13	0	0	323.18	0	0	52.65	118.48	141.31	16.57	0	1331.03	0	882.02	58.89	435.28	14.88	141.87	56.06	881.70	14.78	24.33	54.70	5.52	0	5.64	750.24	192.79	1.42	21.83	27.19	22.74	5785.86	432.26	224.65	256.05	107.88	16.07	61.15	166.12	200.96	25.74	17.90	24.57	0	23.76	24.19	36.47	124.72	26.84	140.68	99.62	72.41	118.55	143.66	98.39	349.73	12.07	0.94	438.76	569.25	206.22	0	0	286.20	157.97	11.70	30.18	0	593.33	36.17	8.26	80.35	66.45	28.40	28.40	3.72	0	0	6.81	0	228.35	0	19.35	33.54	221.36	21.87	44.23	512.30	171.31	3.59	66.57	101.39	176.25	24.95	118.18	2777.31	598.30	1818.52	0	0	0	72.30	123.70	14.75	3.49	292.42	467.52	11.91	73.46	0	246.66	6.40	18.42	238.67	0	268.30	268.02	271.98	6512.16	563.71	0	0	1418.44	0	0	41.87	0	36.38	87.45	0	51.30	85.52	10.87	109.83	2.92	0	27.85	107.91	675.69	85.92	57.99	36.72	0	144.00	307.49	1170.20	2643.86	154.47	1.45	85.78	110.71	0	33.21	95.85	25.38	25.38	0	126.20	155.41	86.52	87.23	0	43.29	225.44	341.54	168.13	49.08	18.45	0	117.21	0	404.89	152.17	56.85	0	30.29	95.78	44.03	388.70	2.89	0	561.85	518.92	0	36.36	1195.98	0	864.46	498.11	417.45	57.25	118.19	2.12	38.44	0	0	17.38	0	6.98	386.19	0	14.64	25.87	70.92	69.62	3.79	10.20	48.50	0	297.91	39.36	0	0.43	345.79	34.87	5.71	154.88	154.88	9.31	0	77.26	73.70	40.81	319.88	625.53	324.96	0	28.40	0	0	27.80	112.61	0	26.41	0	0	27.67	83.04	0.63	0	0	0	0	71.86	0	131.57	103.69	0	0	0	8.86	2.59	315.05	0	0	3.02	176.80	2.42	0	8.09	0	85.73	0	42.27	0	270.40	1443.36	532.02	535.53	292.18	567.22	10.43	0	20.70	74.88	25.51	37.65	0	0	47.52	0	0	106.63	123.67	0	0	20.87	1335.44	2.66	32.29	123.57	0	141.99	97.00	73.76	195.22	28.47	24.42	107.51	1692.47	688.04	149.84	281.42	2.02	478.19	76.47	0	9.24	128.71	53.36	47.00	78.90	343.12	105.96	20.28	0	32.72	32.97	0	76.25	34.52	69.53	116.19	78.33	0	0	94.38	24.06	113.10	2552.37	73.96	83.44	598.48	493.69	0	0	0.76	1.16	1.01	233.19	47.92	30.80	0	0	0	149.48	43.54	3.46	0	98.24	5.59	5.64	5.67	45.18	0	17.02	1521.92	0	228.72	39.88	44.46	1747.23	1238.45	1238.58	627.58	15.32	525.15	0	1414.73	127.03	1950.64	121.17	0	0	19.27	63.25	10.20	3689.71	0	0	4.56	573.38	20.70	17.16	22.83	43.43	4086.29	4086.29	81.36	237.76	19.52	0	41.25	38.78	235.69	2.80	6.41	87.96	71.60	147.88	122.67	4.49	0	24.70	59.44	42.95	0	137.14	8.03	174.55	109.45	0	0	25.54	0	41.53	0	9134.12	3.93	4.76	566.42	0	452.08	488.68	209.34	0	362.50	246.79	0	4.25	0	0.85	0	270.31	0	389.95	10.87	55.30	57.54	35.66	0	1.84	113.49	50.68	0	840.05	0	83.85	818.36	155.68	969.00	1240.56	22.56	178.75	3.16	444.05	34.31	26.11	0	132.97	28565.70	14.11	30.77	134.12	0	116.63	38.03	0	1720.17	248.86	18.55	27.33	0	9.89	46.37	164.15	250.27	18.15	7.46	0	0	9.42	95.79	569.98	491.57	287.50	0	6953.78	5.52	4544.45	122.82	1.16	20.86	98.10	41.89	0	63.88	155.97	52.19	23.96	2030.70	2050.74	148.37	17.28	0.76	1.10	103.86	0	0	33.28	0	57.31	1.69	26.72	64.40	12.32	93.76	31.08	84.65	147.20	18.42	0	764.50	15.49	220.69	52.56	40.03	44.90	283.45	13.28	1915.44	138.06	57.26	119.03	159.78	53.44	12.46	0	102.35	0	11.21	0	18.76	172.18	77.70	77.92	182.58	0	0	83.65	0	815.96	21.96	228.25	245.67	75.69	408.83	57.87	4.14	0	0	32.41	1.65	0.53	135.98	0	0	0	210.66	18.57	0	78.71	132.88	0	196.59	13.88	0	4.25	0	35.11	48.60	46.49	36.49	110.22	10.65	34.77	18.83	0	63.01	30.36	0.82	0	46.69	6.99	30.77	0	279.00	248.47	102.77	2.38	89.09	83.12	0.90	25.42	0	2.40	29.55	23.50	84.34	130.18	40.86	2.21	294.39	293.44	18.10	22.03	0	316.37	3.48	27.51	45.66	22.48	70.16	116.62	23.83	0	35.12	38.81	4.93	0	31.86	51.05	21.00	967.48	565.72	568.09	224.48	160.78	803.23	1197.15	326.84	147.66	103.31	96.69	4.78	62.75	3.00	78.48	23.97	40.47	40.97	38.69	62.47	188.00	193.02	24.83	131.26	285.59	0	859.51	4.42	0	9.45	17.21	6.29	7.99	108.48	529.95	36.19	19.09	12.03	20.45	0.50	0	25.75	0	0	155.61	121.18	13.20	19.63	2.59	35.61	2.68	311.65	76.87	22.91	32.13	57.71	0	32.88	13.36	1.75	40.22	16.50	15.93	24.65	1.42	1639.45	3000.32	581.05	714.93	12.50	0	0	23.63	211.57	124.75	51.67	41.06	30.84	61.98	38.40	0	407.33	212.50	214.84	155.51	0.05	0	23.69	20.52	90.46	148.80	172.61	1528.58	0	264.60	68.33	1.87	17.26	63.87	3.30	30.81	190.66	48.90	207.93	17.71	82.53	79.26	16.18	63.55	83.89	0	6.69	23.96	180.95	19.40	83.93	25.82	1143.31	333.84	16.03	15.76	79.38	30.60	36.40	459.65	233.81	236.21	13.21	3.85	70.30	1183.93	1381.41	49.68	283.41	31.96	17.92	55.83	774.96	171.08	8.23	323.62	242.87	0	90.96	15.39	34.28	3.55	114.89	45.46	130.00	54.52	0	0	12.08	238.10	0	0	75.84	143.27	142.84	146.75	18.63	375.52	80.15	324.19	27.95	1191.36	1191.75	62.14	0	4.63	28.37	24.48	23.51	5.13	17.06	48.88	86.14	26.34	136.07	0	277.25	241.36	101.43	16.15	111.53	38.70	397.27	16.32	25.99	66.34	85.15	46.96	0	107.50	0.91	196.02	204.56	221.39	10.41	53.72	39.93	180.74	1.24	1.87	3.80	8.67	19.90	0	610.35	22.11	1315.42	54.57	0	19.73	0	16.40	13.93	80.89	268.61	0	312.04	55.86	18.47	42.87	45.18	37.15	99.96	6.14	105.53	0	45.30	809.97	44.01	24.63	71.39	98.31	86.76	860.16	867.84	20.37	0	162.48	152.93	201.40	125.26	2.94	26.03	52.56	53.99	53.33	75.81	708.23	708.23	17.72	55.69	42.61	21.03	0	65.85	507.68	457.49	5153.29	0	604.73	117.04	10.71	2669.66	130.65	153.45	0	10.60	153.18	0	47.48	23.22	36.77	59.30	53.77	19.78	10.62	236.97	0	586.21	230.32	115.06	91.72	326.89	125.17	301.41	90.94	21.09	318.72	714.59	714.07	13.69	8.87	57.28	537.27	13.97	539.26	12.67	26.68	415.08	22.83	2.20	185.73	0	51.52	327.20	139.61	20.37	93.29	21.70	0	0	31.54	2200.79	47.05	108.36	1487.37	68.95	81.45	114.40	3746.66	56.51	1232.35	445.20	89.41	95.80	64.14	1.25	151.55	123.22	54.91	32.88	7.38	25.20	1651.09	34.31	35.76	25.24	272.46	49.49	0	211.75	724.22	192.27	680.89	15.05	456.55	221.21	255.50	383.82	32.20	415.69	2.05	411.02	179.48	0	317.46	58.83	0	130.00	0	126.74	41.01	70.27	36.81	0	751.52	0.95	105.51	660.70	226.12	354.64	4.64	131.95	48.46	635.77	78.05	78.60	0	67.43	85.82	181.06	0	20.70	70.92	63.28	0	472.30	471.97	2.06	3.03	845.34	131.97	307.94	101.95	1442.35	1420.71	53.08	57.18	276.60	317.27	5313.23	84.04	92.77	0	11.68	399.70	50.85	42.61	2.48	50.56	43.17	750.18	189.31	80.04	7.88	39.33	6.22	0	94.69	33.91	609.70	209.22	301.12	53.11	224.74	231.15	0	81.24	192.93	3361.93	1115.62	68.16	72.10	186.22	194.20	0	13.26	619.19	26.45	341.54	66.69	44.18	64.40	38.01	14.18	9.78	0	0	29.01	56.75	4.83	134.98	15.97	0	312.63	97.10	288.15	321.43	10.17	0	387.40	0	38.97	861.04	374.52	861.38	243.99	49.61	2.56	515.89	18.46	32.23	4.88	27.05	0	6.12	16.31	315.28	32.27	247.22	238.90	146.03	106.56	251.83	847.61	0	0	6.41	80.85	127.64	137.89	1.10	1371.53	55.49	11.18	0	831.28	67.57	278.03	72.72	0	10.42	9.67	16.18	47.84	8.55	92.45	41.02	8.67	92.87	32.60	66.64	26.52	138.29	81.75	8.65	36.57	60.31	93.48	166.01	94.68	128.47	14.46	223.31	9.01	0	5.02	0	0.73	63.98	3.37	4.63	656.56	0	4.43	221.66	0.95	62.53	23.40	0	0.74	42.57	0	9.13	0	239.15	18.35	17.04	12.26	19.19	30.19	0	31.04	0.45	169.74	92.84	92.62	0	137.93	265.78	142.97	52.73	31.77	4.26	5.57	39.16	0.67	0	95.85	861.77	65.02	12.03	88.75	59.57	0	32.79	87.62	36.51	1.55	1.84	8.31	30.39	0	68.54	25.05	30.29	7.97	39.94	32.69	0	4.65	90.08	39.58	0	0	0	6.37	83.26	210.38	0	98.02	4.23	76.84	2.51	17.80	32.36	32.40	0	28.87	33.10	15.42	16.39	12.97	2.06	9.81	0	5.27	0	0	8.93	7.76	0	66.73	0	63.58	6.56	111.57	45.10	4.21	4.35	32.64	0	0	16.06	68.19	74.77	75.97	7.98	22.84	7.81	87.71	18.53	54.14	92.22	9.09	0	2.22	38.20	20.36	15.44	47.13	16.00	0.50	312.37	13.68	99.39	6.09	0	4.27	7.87	2.38	122.14	8.77	11.54	15.60	0	0	0	55.07	1.10	41.65	42.94	9.88	21.79	88.04	15.83	16.58	4.68	418.78	237.02	168.45	0	4.20	54.28	0	31.15	12.95	2430.17	16.28	2428.41	10.39	291.92	523.47	20.44	25.37	296.82	1805.55	0	141.47	79.28	6.29	13.62	188.53	53.57	390.74	99.84	12.57	0	34.38	121.86	7.64	29.77	274.20	22.23	37.28	0	672.92	19.79	294.22	1.58	13.43	110.15	132.67	17.64	88.28	1.61	12.90	3.30	5.81	1.56	8.69	0	109.40	0	0	0	78.81	11.25	2.33	0	0	6.76	1.87	186.42	26.84	41.73	0	0	205.90	4.40	108.80	65.66	2.02	301.74	8.32	0	0	69.07	1.32	0	36.86	1.91	7.04	5.15	27.01	16.38	7.29	712.62	21.06	5.82	703.33	210.38	210.42	4.38	68.51	53.37	82.93	80.41	61.28	46.93	22.82	34.50	0.56	134.44	99.17	94.04	7.67	22.34	8.74	37.18	17.29	6.33	0	3.01	134.09	197.52	64.87	158.85	155.31	3971.03	618.35	3.96	5.67	1.59	0	0	168.01	19.92	45.28	97.08	0	54.22	49.96	17.25	0	0	7.29	18.39	2.28	926.57	1.33	8.02	294.37	14.35	18.36	8.21	643.29	46.47	14.92	0.23	6.80	37.67	0.87	1399.81	460.37	108.56	533.02	15.26	70.10	97.16	0	0.35	0.63	62.54	139.08	457.17	29.66	6.71	3.28	10.88	46.82	17.03	30.34	0	31.69	77.53	15.06	295.11	5.02	51.59	23.62	14.19	57.53	0	34.52	16.29	0	26.59	0	0	56.73	0	0	539.72	942.53	31.53	6.01	0	239.00	18.45	48.27	3.81	117.47	24.48	13.90	0	0	345.73	106.35	12.09	39.16	0	35.15	148.18	41.03	0.34	0	122.15	8.55	44.57	0	10.66	43.65	0	28.33	41.37	3.15	12.57	110.37	51.09	29.87	10.04	60.40	2.06	27.03	24.11	23.52	2.04	18.20	43.19	0	153.83	117.79	449.53	0	11.33	2.13	21.36	0	59.25	3.15	37.98	51.76	106.44	15.04	19.99	0	33.54	35.83	0	11.20	77.87	0.46	65.81	62.54	2.36	0.31	7.30	101.99	28.34	7.92	1286.55	0.38	3.88	3.94	9.18	110.33	5.05	11.45	38.90	0	53.68	7.64	231.23	321.30	9.04	16.55	0.32	11.06	10.86	6.81	5.72	4.02	23.36	23.47	0	2.70	31.55	43.37	2.43	121.20	24.28	0.73	11.58	4914.88	3.77	0	7.11	0.22	37.88	30.23	85.86	0	157.45	33.75	44.13	18.04	134.77	593.55	45.57	585.48	19.16	10.72	444.09	17.03	421.04	31.23	19.03	0	5.39	0.11	0	40.12	0.56	2.54	1402.77	0.84	125.57	0.84	11.41	36.58	1083.57	1049.84	122.91	46.49	20.55	22.51	25.44	53.04	5.04	1.16	0	4.90	42.98	1.11	4.07	0	0.43	54.55	58.42	0	131.31	121.69	167.43	168.70	150.35	13.27	0	1.46	31.59	44.83	61.64	28.52	89.14	9.41	0	56.98	6.53	0	0	6.20	260.98	109.38	47.10	0	81.10	16.98	199.49	2.07	95.37	34.10	1.17	49.85	88.92	13.68	4.23	50.87	20.08	36.26	0	0	116.12	122.30	46.42	27.27	0.20	84.47	58.86	5.92	70.19	6.03	46.42	127.13	12.52	273.89	47.42	0	125.09	121.51	5.52	0	0.87	40.54	2922.81	0.29	55.84	167.29	59.71	0.39	5.77	15.55	2.29	134.94	0	2.69	27.40	0	22.31	29.61	15.16	154.32	5.26	20.18	28.72	53.81	39.51	9.47	22.29	19.12	3.35	60.39	114.75	4.39	85.19	15.40	163.66	25.05	7.90	2.96	8.93	75.81	0	26.12	20.46	0	75.79	61.57	1853.72	127.93	42.81	13.74	6465.07	0	0	2238.61	78.65	33.19	7.98	0	146.46	94.62	289.20	6.75	56.38	15.07	290.93	39.86	84.28	92.00	17.36	109.72	103.65	407.30	63.02	115.84	489.59	169.57	71.72	0	22.18	3.95	48.48	90.67	65.99	64.64	0	18.71	0	0	0	30.79	6.57	7.44	58.50	0	0	24.34	0	6.66	339.61	0	251.78	3.09	24.65	7.36	1131.44	1113.68	717.33	105.45	0	19.40	0	16.45	0	0	21.99	9.14	19.96	2.89	38.51	31.14	16.29	23.73	2.03	81.73	0	66.45	16.93	61.72	31.56	62.91	36.83	21.32	27.20	8.04	3.74	62.16	140.38	263.50	0	27.20	48.40	48.75	99.54	61.74	67.79	2.94	80.31	470.79	22.77	237.42	11.07	4.18	11.42	10.90	0	25.50	20.19	267.35	7.09	66.20	140.00	0.23	71.92	1.18	214.54	217.28	165.66	28.15	163.68	171.70	112.84	56.33	50.48	28.84	97.11	83.83	33.24	43.31	0	0	136.54	51.19	0	53.99	102.66	0	19.96	0	61.16	115.45	118.94	139.70	174.26	176.72	141.77	27.96	110.75	4.82	7.71	135.62	147.99	9.11	28.59	3.17	26.35	0	3.84	35.52	0.69	47.64	0	116.51	21.24	38.44	52.50	84.54	2.05	0	66.67	69.69	0	0	0	9.24	4.48	4.43	17.15	39.48	132.81	58.85	53.74	91.91	41.22	36.34	432.33	76.98	2367.94	28.31	40.16	14.79	143.77	143.86	62.61	0	87.55	150.97	20.84	24.00	74.62	12.54	3.66	246.48	26.85	8.88	0	0	0	455.45	20.66	0	31.57	9.48	36.48	144.32	54.56	22.01	0	445.97	12.96	0	0	85.54	0	0	0	62.45	21.42	7.80	2.32	21.77	0.49	9.37	0	158.51	0	297.29	149.37	229.24	54.62	4.15	27.03	236.74	0	0	61.49	3.66	0	6.44	68.11	0	218.74	0	51.60	48.15	17.84	923.36	137.68	37.20	7.78	98.96	36.24	81.44	48.36	37.33	61.70	0.85	4.45	6.84	10.33	33.59	10.55	0.53	0	0	4701.62	408.90	0	302.38	96.19	0	0.21	0	12.15	9.23	0	58.37	13.09	34.62	15.29	15.45	90.21	174.87	28.04	8.62	5.41	29.41	39.53	78.20	97.72	0	114.07	28.83	4.21	3.95	207.96	190.56	351.24	14.42	0	48.80	45.06	7.82	67.94	9.57	0	83.88	46.07	150.55	60.41	0	0	41.09	2.75	66.17	0	125.10	237.28	41.77	160.20	9.01	68.87	1155.85	70.37	59.32	507.38	2.68	140.01	159.95	59.68	58.54	25.04	33.37	398.74	37.06	3.92	54.96	9.22	1.29	3.69	248.29	2.56	70.08	42.97	24.29	1035.30	29.38	1173.62	344.24	123.98	62.62	26.62	327.07	10.14	24.41	48.63	367.70	45.50	1.65	56.55	0	23.17	66.14	46.22	46.11	76.98	122.25	245.52	55.20	58.42	67.17	24.59	0	197.24	93.84	10.36	70.28	44.29	1057.70	13.35	26.34	2.34	24.74	0	0	82.86	0	0	47.57	7.93	1.56	38.50	65.70	61.15	148.85	2.07	0	8.08	1.44	0.96	6.46	3.01	14.41	16.96	17.24	17.66	23.87	501.18	88.75	45.48	102.49	29.75	0	21.62	29.46	24.96	76.20	33.12	18.62	26.92	17.00	0	0	16.73	0	120.97	21.99	4.81	46.02	255.67	257.32	0	0	0.41	59.65	13.08	14.23	5.66	282.22	19.95	23.81	9.15	10.38	15.23	4.11	334.77	40.03	252.82	95.92	0	6.16	0	69.39	11.52	408.69	316.81	18.81	46.20	53.54	121.81	8.59	10.98	146.52	100.34	143.57	115.60	140.67	293.83	82.12	110.10	162.91	20.57	74.97	142.59	694.96	70.78	71.71	71.94	51.43	51.28	20.16	39.95	101.34	0	187.50	61.26	0	324.44	418.29	282.07	304.83	11.51	680.00	2.75	478.71	470.65	7.58	9.60	0	117.23	344.39	190.74	95.68	32.96	14.09	444.74	2696.52	2692.29	58.20	2059.81	153.35	1091.61	134.44	31.38	70.14	70.59	0	910.37	56.74	5672.71	4260.08	82.18	2099.81	2045.93	54.05	17.80	256.16	258.66	334.60	238.04	0	0.77	1574.23	1106.91	1089.70	10.88	9.07	1188.83	1184.05	1109.24	1119.21	31.63	516.38	191.62	356.47	101.97	26.01	9.42	386.51	1621.36	59.27	56.36	0	24.29	342.05	339.97	270.53	156.68	220.75	232.86	233.17	170.14	0	471.36	199.92	128.94	65.32	17.83	206.40	7.88	6.89	15.48	278.42	16.01	105.10	159.48	49.60	55.01	1.83	33.20	13.83	24.41	58.22	0	1.13	14.16	33.31	257.05	26.97	168.11	52.34	58.18	37.00	442.63	0	162.39	10.94	15.22	23.15	18.64	4.01	45.87	1290.09	28.86	55.56	307.64	52.93	5.51	117.38	0	359.00	128.15	2.11	119.45	101.73	6.61	52.68	5.79	0	8.32	32.94	32.81	16.27	0	74.67	39.64	35.23	5.15	20.54	2492.73	46.45	7.76	0	2.94	29.49	345.73	99.06	21.11	15.85	47.18	1032.38	19.41	761.22	27.38	9.98	1.85	259.39	2.92	40.17	109.63	63.26	70.90	65.60	19.58	103.48	31.12	81.85	40.40	372.65	0	106.26	111.90	335.53	260.33	295.90	0	385.62	15.83	0.11	256.59	145.02	152.75	52.92	7.56	74.52	101.02	34.97	34.91	21.27	214.02	19.77	9.70	8.99	19.99	19.73	35.23	26.72	22.56	8.73	22.36	0	0	7.21	11.78	25.50	11.20	20.44	12.86	97.97	192.00	46.75	76.29	26.75	42.43	12.82	16.05	24.59	75.21	0	68.07	15.47	0	305.16	1.78	8.45	21.78	8.23	16.49	0	2.42	1.11	12.57	0	9.01	34.68	10.58	9.04	3459.39	15.53	2910.11	0.82	1.91	0	142.52	0	521.10	101.57	38.87	33.12	78.87	62.14	12.72	5.18	34.41	57.64	28.13	38.82	55.67	44.49	223.06	0	8.97	27.11	6.26	55.73	50.85	18.40	12.32	24.85	0	68.27	42.03	71.55	1.27	16.25	29.40	29.32	154.57	187.73	18.77	37.40	54.53	3.40	2.17	19.49	25.62	0	21.07	26.97	182.19	120.37	9.59	88.74	142.47	106.39	401.93	29.91	45.83	242.90	242.34	9.06	31.70	32.12	136.00	30.14	12.29	22.22	22.85	56.42	2.85	65.21	65.14	222.11	736.13	326.24	122.31	82.48	271.72	89.10	57.56	34.25	20.84	300.05	166.25	49.51	87.13	296.30	14.94	116.50	55.47	65.22	103.54	81.24	4.69	71.63	2.49	44.27	37.13	46.60	35.95	10.31	12.13	3.28	0	1.58	1.31	3040.25	506.75	431.74	326.83	144.39	2.52	242.86	246.42	35.18	0	51.66	2.88	0.96	11.34	13.96	1.50	8.67	638.49	474.56	41.75	52.54	777.37	535.12	335.61	14.70	0	0	0	0	8.19	45.50	5.20	0.59	143.13	13.51	0	37.02	38.99	161.53	214.05	0	666.40	455.37	454.78	70.23	36.97	613.54	0	2.44	443.48	0	140.31	39.97	29.94	24.24	2.39	21.35	236.84	195.14	44.45	7.70	0	148.71	57.00	36.73	272.01	125.27	0	140.63	10.04	306.34	54.77	3.50	76.29	29.17	39.62	53.62	100.18	30.74	19.94	660.34	28.56	819.13	0	38.00	6.01	6.95	0	7.90	17.29	32.46	31.14	81.98	51.53	4.33	7.52	48.78	34.86	0	169.23	0.23	0	65.74	51.78	4.68	1.35	99.00	0.27	6.93	3.25	17.22	21.54	2.33	7.62	17.81	0.67	0.22	1.02	58.98	0	39.90	45.61	0.68	496.53	193.96	248.74	0	11.82	15.12	14.02	215.89	21.97	0.85	0	5.70	6.73	20.44	834.17	553.87	30.15	97.15	31.88	34.36	14.33	42.64	2.45	21.16	40.71	37.36	47.46	18.78	88.74	27.36	25.84	47.91	33.24	5.31	66.36	19.19	4.93	4.09	11.58	68.18	85.68	22.74	170.10	200.31	1301.90	150.99	148.81	57.77	12.40	3.68	46.36	81.61	7.49	7.67	17.45	38.04	22.35	212.19	0.94	133.07	136.01	79.58	7.12	1.85	37.00	19.74	2.72	2.04	33.60	1623.35	2034.64	0	2418.45	2460.62	0	598.36	0.38
S0885	595.10	787.60	415.03	2457.21	739.64	90.62	392.31	319.96	210.87	56.12	37.24	971.57	473.63	402.97	13486.04	2848.72	0	21.82	795.04	730.07	29.68	705.72	2990.04	0	10353.51	1296.84	1981.30	212.91	779.29	90.54	780.92	364.51	10408.43	58.57	9813.88	2056.40	1028.33	1435.64	1029.46	853.99	783.99	941.83	4425.99	376.99	4263.90	0	1767.47	421.96	162.94	490.16	9547.45	1010.37	5025.60	2790.94	561.21	829.21	837.72	5354.10	357.18	145.50	618.11	1412.82	169.45	7.37	655.57	0	1166.40	1681.10	833.55	972.06	632.22	619.42	1978.56	460.46	645.95	263.77	111.27	879.26	3490.05	3094.98	2068.53	948.12	2241.55	133.32	5061.17	11363.15	47.91	0	0	0	792.12	1559.31	1311.07	0	3377.76	0	2582.66	1147.20	2643.69	0	675.08	1110.54	140.99	276.81	389.61	0	72.98	1871.17	1717.28	155.93	43932.52	256.53	22538.58	60.12	139.64	347.45	13030.90	175.29	350.51	90.79	203.03	399.05	4.01	428.36	0	237.64	5462.28	409.79	444.70	3786.56	2647.50	983.86	734.83	140.78	131.42	77.74	125.90	727.64	698.93	5428.40	0	758.01	758.01	0	170.49	648.10	309.00	2978.21	488.09	1467.85	187.13	181.34	0	648.62	134.32	0	333.18	0	4773.34	542.82	517.40	215.37	0	105.40	18699.79	4404.89	652.63	189.95	739.51	1765.79	1313.27	858.72	720.48	195.85	130.56	687.25	51.66	0	0	319.25	795.05	192.58	822.40	314.35	3932.09	297.86	1348.17	448.44	177.72	457.67	895.49	90.21	14.98	3666.03	110.91	197.61	159.26	53.46	308.03	12516.39	6462.83	6462.84	811.92	40.32	0	120.95	341.55	21.20	918.46	220.85	0	2785.57	0	2196.76	16062.96	382.87	8097.79	103.85	70.88	14.18	334.35	1224.75	240.92	0	148.63	1968.86	0	2560.05	1540.89	1540.82	251.34	44.14	7054.30	6798.50	5.50	1840.73	0	6.59	8666.86	6109.12	6132.63	424.41	3940.45	2285.13	118.53	3728.20	1371.90	2697.20	337.71	208.66	295.50	3515.04	3531.85	133.06	0	7685.24	0	7519.07	751.89	2902.67	0	0	618.40	698.71	0	0	0	349.23	1750.23	17.39	0	10311.41	0	0	16634.43	2950.31	0	101.69	298.57	275.82	0	217.52	766.05	1014.74	0	185.52	1.35	205.38	73.14	424.34	1.37	505.22	240.43	903.70	3009.95	224.95	582.13	4674.91	0	584.66	7055.23	759.95	37.96	7798.66	82.19	933.48	3063.13	3058.52	127.47	0	750.72	1383.00	1515.18	1426.59	197.77	1953.14	174.41	121.07	1814.76	132.16	103.46	2445.91	57.56	813.08	383.11	561.00	1050.39	113.30	444.89	1167.55	95.52	0	1165.71	1456.72	645.58	2804.35	574.93	674.90	2425.90	5756.57	1268.52	5504.44	3719.50	380.58	3730.37	151.15	19.87	534.64	1550.93	0	613.71	0	543.27	102.64	119.26	302.46	126.61	74.47	1135.56	1268.24	1167.91	1784.29	0	626.28	4037.75	178.14	2179.16	156.61	1689.60	0.98	160.13	304.03	25.44	284.59	0	0	198.17	334.94	131.35	0	6.23	0	99.48	8743.66	17397.78	243.99	3144.68	2394.86	949.20	1327.49	361.36	329.37	446.29	272.11	1011.14	0	119.59	286.55	0	1375.76	316.88	529.74	44.76	1200.23	544.10	36.95	99.86	661.58	0	0	971.38	178.89	8264.46	319.24	620.92	2903.80	182.89	71.79	15.13	434.59	30.98	149.05	26.58	2488.37	86.01	1672.13	1676.05	103.17	147.43	308.01	2725.46	168.32	0	92.40	2626.33	7553.68	261.02	28.06	5248.24	0	393.17	522.97	3034.36	335.92	491.65	70.09	265.62	11.38	0	372.15	0	42.00	5.51	3435.18	962.52	591.17	243.21	346.99	110.64	20333.33	3542.86	8359.66	94.94	1606.26	301.66	110.43	402.55	445.65	0	237.48	0	0	0	610.19	212.35	1001.78	130.93	847.64	151.06	665.68	0	919.23	715.46	924.25	165.37	0	2886.41	1274.39	1148.71	1903.76	32.27	1913.02	574.13	0	287.13	80.21	1737.25	1304.54	334.29	1267.50	585.44	609.13	409.70	60.51	185.21	587.73	656.60	158.21	1329.43	132.57	240.25	353.84	631.00	163.91	417.18	6549.97	1226.15	228.33	391.05	25.94	501.08	38.04	350.61	10747.74	3032.90	2062.57	118.73	114.69	188.71	0	762.91	703.93	353.56	64.26	1051.12	0	433.67	796.38	674.73	6.46	0	662.11	1309.66	1015.72	0	3962.20	16873.74	3840.94	1001.99	656.32	1847.67	492.99	358.34	85.20	0	1277.04	30.30	8.25	478.20	72.92	185.20	56.43	46.21	54.94	9.24	0	1512.79	242.02	328.80	458.67	4577.52	516.38	580.06	3603.94	1046.74	0	8.05	75.87	118.23	28.23	98.68	1043.18	323.86	322.05	187.19	882.51	1864.62	713.00	713.01	556.93	551.86	624.90	367.93	590.09	190.83	93.81	215.98	429.86	3155.89	201.14	38.94	675.77	491.06	0	1364.49	959.17	5144.08	750.92	75.02	59365.07	3842.13	197.95	109.93	39.23	17.27	588.52	1560.57	987.25	430.50	380.25	0	0	2130.32	108.39	482.27	270.52	383.52	105.02	983.69	725.57	162.95	403.21	0.36	184.25	84.23	767.52	344.01	1638.00	333.58	0	80.79	795.51	153.73	143.16	317.36	294.16	518.49	584.83	434.93	441.13	372.95	0	1216.23	446.77	0	51.71	0	442.19	1610.92	850.81	941.64	94.41	0	212.19	382.14	904.98	17.30	787.45	147.76	4638.82	4615.81	605.66	2682.86	625.18	629.20	477.74	802.67	0	94.06	9.15	217.78	921.60	882.26	106.86	447.97	119.40	5126.70	1390.60	512.75	486.36	348.21	501.76	252.56	3289.82	5912.77	3307.57	3259.53	589.34	419.61	1035.87	297.57	67.20	439.03	139.17	1334.41	294.84	1021.22	2756.84	747.46	930.68	0	204.99	13.91	0	190.82	8462.41	8.51	196.03	53.60	398.51	631.43	8.34	0	123.28	2407.65	328.60	2132.47	12257.95	664.22	0	983.49	0	915.67	534.82	688.46	0	700.74	344.14	353.75	24.29	1452.86	607.51	29.71	0	145.31	145.31	0	207.00	314.15	530.63	434.04	362.14	354.92	84.40	358.55	0	260.09	1417.48	292.40	142.25	5615.07	687.18	347.96	585.08	0	49.35	44.46	914.08	231.56	292.27	528.68	506.80	442.45	764.38	629.39	75.12	0	387.70	278.96	288.92	290.11	127.89	131.95	2377.92	3136.11	135.32	730.28	393.96	532.68	4970.18	3873.11	3931.37	2282.48	34.94	4916.54	15.69	40.64	238.67	0	0	800.47	416.76	66.97	281.56	36.16	2089.23	784.00	356.96	0	46.06	412.78	218.24	441.81	780.03	849.04	1170.94	3550.36	739.00	1283.69	39.43	1680.95	1630.28	0	294.25	347.79	633.78	57.48	201.63	285.72	33.87	6.25	0	72.66	932.92	617.68	657.69	0	72.05	96.04	165.24	469.04	16.24	0	76.81	358.10	16046.49	931.99	0	95.21	141.86	1921.40	197.62	1008.24	1061.08	292.28	608.60	585.64	63.90	0	1662.76	617.01	478.92	1956.37	249.94	90.14	152.38	139.12	450.81	0	136.42	71.57	0	317.64	102.92	385.12	634.66	425.27	640.91	1220.97	1200.88	456.12	568.55	627.58	805.45	487.63	92.81	24.48	213.53	12212.78	152.13	227.59	71.73	0	149.50	19.41	166.41	3657.14	429.56	523.79	49.05	323.04	26.08	147.31	172.67	176.74	668.32	23.16	201.52	122.16	403.60	339.34	977.31	579.43	48.65	197.25	142689.11	43.89	93179.76	1604.34	0	62.70	211.71	158.41	796.60	816.30	1373.37	242.32	175.36	3184.70	3168.64	497.09	120.70	132.57	131.69	389.64	63.01	28.27	0	123.95	0	35.73	0	0	61.28	384.49	277.05	1973.28	2611.75	75.95	323.78	504.90	2.38	2064.64	1514.59	250.89	1365.70	444.40	139.36	787.58	36.69	228.77	486.97	38.59	714.40	212.54	193.83	278.87	0	15.66	0	20.04	261.53	369.46	295.29	981.60	0	3.24	0	11.64	19441.32	240.87	283.95	316.27	621.07	524.72	521.86	38.70	416.26	0	51.70	56.17	309.59	360.32	116.49	117.51	109.93	878.78	278.70	418.50	227.24	128.83	83.37	766.96	44.63	383.47	8801.05	16.91	112.44	495.32	428.70	134.41	1774.32	166.32	410.89	101.14	0	210.47	316.07	6.95	113.12	112.42	19.88	1.41	95.28	1298.18	427.37	561.10	27.42	392.41	393.20	92.84	264.70	54.87	191.16	795.56	61.07	472.30	482.11	485.25	125.60	358.35	457.81	106.67	127.84	101.54	982.27	169.95	447.32	0	151.30	247.86	116.43	85.52	9.20	121.12	18.01	781.07	1151.92	568.20	39.93	207.85	1438.25	1577.10	1314.15	782.47	670.72	1015.12	1628.30	174.96	364.49	200.50	245.69	28.45	328.72	46.67	493.82	90.84	350.92	350.76	350.77	190.41	1378.46	873.45	58.29	0	218.21	0	2684.64	2032.81	0	235.50	111.45	50.06	0	330.60	866.85	74.34	59.50	67.33	70.83	2.35	46.15	156.65	7.84	10.04	165.76	165.23	0	6.54	469.02	0	11.05	4835.96	0	230.18	193.81	0	0	75.30	0	11.28	233.61	12.96	139.12	163.26	2.99	2993.33	6951.11	2104.97	1528.49	96.87	527.55	570.06	0	332.36	298.80	123.21	9.84	0	1.00	228.63	165.56	1341.55	267.37	582.74	240.86	361.39	239.42	136.56	103.91	259.36	296.26	163.18	4630.53	794.75	531.88	0	13.55	145.04	1092.90	281.19	40.97	261.67	107.74	522.78	80.96	964.72	92.81	99.74	93.60	753.00	258.55	90.91	248.13	312.20	2971.87	503.38	171.02	0	415.55	195.01	93.60	1505.63	219.83	46.61	492.32	152.29	375.75	52.19	1.20	137.68	8273.57	9190.62	29.68	2384.87	195.66	89.28	188.88	2502.69	175.65	0	821.92	213.17	186.99	120.56	0	36.86	16.66	140.31	474.35	507.66	176.39	84.22	707.95	225.04	0	26.89	449.58	328.86	193.60	197.32	185.93	387.14	1294.73	112.03	1290.38	50.22	3810.38	3793.23	108.70	1403.89	168.97	88.11	103.93	253.66	235.26	225.18	182.82	290.39	0	129.17	30.83	1672.59	693.34	780.44	195.81	1143.35	309.48	290.84	42.26	487.99	104.38	148.05	259.35	312.60	284.24	0	2567.76	2555.40	2536.03	192.53	428.50	113.90	511.99	23.03	95.48	175.61	202.90	223.06	210.79	2506.06	142.71	1914.28	341.91	0	141.52	237.74	141.29	190.43	367.78	962.45	106.40	990.33	277.51	0	67.32	138.75	119.17	241.11	24.10	0	153.33	0	1134.69	282.03	232.95	113.10	338.85	266.08	3218.43	1356.40	115.04	0	70.86	223.74	341.69	321.15	1092.91	522.46	60.43	74.88	85.49	345.78	2003.13	2003.13	43.62	102.48	172.52	407.85	126.32	105.38	766.25	1085.73	17802.68	5.16	1287.97	0	15.52	4832.60	209.92	0	1070.17	1.10	1029.65	1068.79	0	372.77	92.22	85.83	65.41	29.17	43.41	414.22	43.11	2290.46	597.24	269.79	0	636.48	358.88	767.60	675.48	0	135.55	76.97	0	259.33	11.01	119.74	811.30	26.19	815.72	49.22	166.47	58.38	35.17	145.14	274.16	328.60	0	372.38	168.80	6.09	229.91	119.97	0	239.86	226.77	6856.66	43.65	809.94	4965.61	713.69	537.28	16.44	6523.75	713.40	3793.73	1112.57	238.16	856.64	594.11	13.17	949.98	1101.90	393.94	277.80	79.70	166.64	5739.85	52.64	82.83	112.37	1072.69	118.46	58.38	548.40	13764.59	630.32	2760.15	49.81	319.18	0	12.35	721.65	454.86	403.55	284.83	0	243.33	170.58	406.17	46.75	187.13	208.63	964.61	151.63	26.30	316.59	253.87	58.58	3805.82	103.60	10.05	2849.49	209.88	478.97	79.78	251.09	0	1787.99	69.43	294.92	1189.08	165.95	0	167.99	223.46	121.20	70.77	278.90	25.34	2261.57	2286.39	0	0	1980.58	181.33	646.66	243.45	6828.52	6515.91	171.75	173.72	630.30	1422.70	2376.37	15.08	224.72	0	0	415.97	199.87	0	46.27	119.64	116.32	15.72	133.68	63.90	0	83.36	627.48	98.13	2137.00	2365.85	1298.13	302.65	696.86	110.05	191.23	1310.06	124.66	23.41	384.75	8246.20	254.24	1577.86	24.01	0	0	24.50	26.75	0	69.82	1027.35	160.39	49.35	88.15	631.40	575.03	0.05	199.56	264.40	102.56	3851.06	99.26	697.84	21.95	0	1008.84	444.59	329.31	395.30	152.96	8.66	1107.61	114.28	83.08	421.36	491.38	434.84	168.45	171.55	0	234.23	132.09	46.34	88.02	292.56	210.19	40.27	204.96	1582.23	1091.07	949.92	942.68	459.70	77.05	678.69	3326.05	2098.71	83.90	203.59	746.75	123.84	227.20	19.19	660.10	332.60	1.85	5.13	305.01	200.99	3.26	346.95	0	32.67	46.10	36.77	1621.76	165.06	1043.19	70.36	62.56	246.06	0	60.99	282.75	196.64	71.27	61.46	0.79	1644.19	453.20	213.30	100.80	33.43	173.08	0	27.82	330.91	195.51	63.36	66.22	504.26	104.99	112.93	1233.24	166.79	0	463.08	20.04	70.67	238.06	53.95	57.52	100.89	0	110.75	708.15	924.70	173.24	65.62	48.29	152.45	133.58	0	380.74	0.11	1641.55	469.45	250.18	135.74	0	497.53	281.49	24.42	90.19	251.83	0	459.52	122.82	64.71	149.14	981.74	282.53	32.25	328.64	1.66	171.13	0	833.21	0	382.26	162.30	24.81	136.34	401.05	5.37	0	290.48	43.10	123.53	65.06	21.58	33.39	409.59	147.99	50.76	51.95	79.73	56.86	347.79	1290.61	1.94	87.51	315.22	309.06	34.90	32.74	17.86	14.46	127.98	244.74	101.16	119.76	111.42	19.59	2.92	55.99	0	48.69	40.78	46.10	34.66	45.49	12.63	131.05	1.87	64.18	16.60	302.91	48.03	453.81	69.64	154.31	19.12	0	72.20	97.90	487.41	264.31	16.69	141.01	123.15	49.94	29.31	2.20	295.85	43.67	0	0	160.71	206.43	17.81	0	9.46	39.04	24.83	129.80	174.77	137.06	7.68	6.64	1.01	39.77	238.14	99.83	0	427.87	65.81	0	34.75	247.99	33.36	245.42	102.37	0	206.51	68.55	286.82	6.75	0	37.33	87.35	70.30	48.20	0	87.83	416.05	128.28	92.63	7663.59	165.85	6208.00	53.34	78.57	1989.48	0	51.47	1492.11	3912.67	2.03	0	198.38	209.12	115.97	0	278.89	209.53	346.82	17.17	16909.10	10.75	232.32	0	203.36	550.68	38.21	57.18	28.52	1437.78	32.92	281.34	5.52	19.12	245.56	761.58	221.19	53.78	11.46	0	260.87	42.22	104.16	95.82	242.99	20.90	116.56	112.09	7.90	28.60	0.67	0	210.15	56.50	14.52	37.71	132.75	166.88	322.06	5.23	0	2027.12	170.64	1081.27	214.32	90.69	386.84	49.40	56.44	238.86	497.38	25.95	45.50	111.76	18.58	108.44	83.36	0	29.38	4.53	458.88	85.38	44.57	457.77	148.54	150.74	0.48	579.04	266.52	341.07	326.91	144.19	697.51	70.54	164.50	72.18	622.51	319.72	554.07	680.21	41.92	116.22	42.84	86.10	29.66	24.94	17.29	248.52	392.23	0	254.27	274.29	0	550.15	13.65	32.40	0	66.98	6.30	775.64	6.51	2.27	628.56	227.41	190.43	123.05	175.26	2277.69	94.25	130.67	0	2.65	4044.44	0	10.78	0	16.35	0	124.11	1124.28	137.73	0	33.57	0	190.76	14.96	5439.76	0	42.74	2083.48	56.80	181.36	436.96	170.98	15.17	0	263.22	41.36	34.92	89.62	46.59	0	29.78	43.30	0	7.07	55.60	0	344.75	291.58	0	106.06	85.12	180.67	220.08	306.82	202.31	74.53	51.72	0	24.19	7897.98	0	0.55	12.52	16.20	967.24	77.68	242.47	30.78	141.09	305.20	11.72	165.26	205.40	113.15	82.23	36.98	0	1666.05	810.59	274.15	156.54	0.58	195.08	158.49	591.58	244.44	4314.14	0	387.43	155.21	154.44	101.81	81.69	75.02	4.64	43.46	1.75	12.35	34.18	1879.89	164.96	45.04	11.53	170.45	68.24	176.79	169.44	143.04	4.82	73.58	2.59	80.62	11.54	274.36	247.14	37.90	79.46	28.50	231.82	181.47	58.39	100.89	140.25	143.98	222.06	0	142.59	54.21	163.78	164.51	166.09	14.93	52.62	3.60	0	0	20.69	0	22.57	255.31	0	31.37	5613.31	0	0	360.84	216.20	585.09	56.48	226.27	103.12	52.97	197.40	25.21	766.21	337.27	9.62	41.40	34.45	85.05	0	111.06	108.94	62.61	43.77	71.20	79.30	6.16	0	280.29	74.25	416.42	51.57	2.90	23.80	9994.85	301.53	254.12	2.23	34.24	271.96	350.31	0	129.68	1231.80	0	636.00	0	316.89	2197.98	0	2077.40	113.33	39.01	245.28	0	90.37	0	0	0	17.05	71.04	987.23	426.26	1.50	177.68	3685.32	93.33	569.97	3.46	52.42	0	277.90	0	588.60	1159.69	0.53	33.34	382.85	37.74	84.15	4.51	11.18	123.76	183.55	25.51	24.17	0	386.73	15.07	294.59	42.05	457.20	81.08	965.22	1193.72	568.79	170.85	204.83	10.59	49.98	0	0	0.94	862.23	4.22	235.31	234.51	271.91	154.35	151.09	209.95	385.77	157.90	86.82	126.15	291.62	25.34	10.15	77.93	22.78	61.41	83.55	152.02	42.17	0	22.36	0	472.62	172.31	251.99	103.63	426.31	165.60	0	198.90	102.16	678.57	425.05	113.87	166.92	43.08	0	26.62	101.84	106.08	65.88	191.17	107.85	693.46	38.67	0	2.15	214.51	2283.84	14.40	835.77	357.00	130.95	13.59	35.31	10.52	39.33	49.39	180.85	70.88	11.73	173.42	118.11	0	2.01	191.21	90.41	100.48	125.94	2275.25	2265.90	86.36	0	294.48	33.18	196.59	508.87	0	62.16	81.81	6.93	14.63	0	1376.91	21.26	361.36	0	91.38	50.51	0	0	21.60	589.59	346.54	199.42	0	16153.92	12.98	131.69	5771.94	362.33	136.62	59.84	21.91	761.58	24.69	1336.99	57.61	264.17	0	3543.04	118.22	280.82	222.15	66.11	1477.29	0	1349.51	412.92	621.95	440.04	636.28	655.07	0	105.29	39.16	120.01	0	140.65	140.65	14.04	169.20	1.05	0	149.28	156.30	18.00	179.30	188.47	0	55.97	395.48	29.16	0	312.85	0	339.12	0	296.01	291.40	4818.17	5105.80	1659.73	286.15	61.99	229.30	58.73	1.84	120.79	177.92	101.66	149.48	258.69	207.86	29.72	401.42	9.20	0.50	0	343.38	0	0	63.68	312.90	168.21	265.79	228.10	864.05	0	263.07	82.38	336.79	425.47	141.36	73.81	63.06	254.72	255.96	770.34	730.74	124.62	34.25	224.83	757.09	356.16	289.88	0	151.46	0	54.70	273.93	0	160.59	0.70	56.67	692.72	453.66	0	0	0	0.36	527.56	475.35	0	450.49	470.56	341.97	173.48	162.21	73.49	180.36	99.49	45.12	163.77	196.21	88.74	997.74	20.61	0	6.27	232.83	36.69	48.07	54.53	0	271.96	423.07	528.05	460.97	515.72	495.68	143.71	8.30	166.02	60.06	482.94	331.41	73.60	162.90	151.83	81.46	0	0	73.59	91.23	172.10	76.81	208.03	47.16	115.12	237.85	215.90	6.92	546.48	174.57	191.10	51.58	117.61	0	0	4.53	4.53	71.76	0	276.10	89.12	306.66	414.63	110.02	78.90	1287.46	269.98	1056.83	0	72.63	10.61	4.86	4.70	0	76.66	221.29	272.08	228.24	191.62	218.05	0	0	935.59	66.19	41.94	0.78	0.91	212.58	1144.43	45.22	0	56.40	223.29	125.49	239.12	27.34	186.27	45.54	1523.92	35.79	0	452.65	0	0	2.06	200.35	159.16	19.66	55.02	4.38	0	0	37.46	0	0	0	62.41	66.82	95.04	61.68	175.89	93.23	417.19	0	37.63	64.28	50.80	0	55.82	187.79	17.02	170.36	17.35	63.34	39.95	103.00	145.97	78.90	44.87	140.59	268.64	137.52	248.35	222.47	89.69	92.69	0.07	1.97	265.51	39.81	449.83	0	6.66	1247.81	542.05	2231.95	76.71	0	86.77	288.75	231.26	71.20	70.46	281.40	81.69	34.82	0	9.33	0	120.99	61.60	229.50	64.88	73.97	6.39	34.89	109.80	112.03	370.75	40.89	4.24	22.05	21.28	200.75	120.01	416.30	782.70	1761.93	31.15	259.33	205.27	205.48	4.94	65.81	21.25	25.35	0	0	287.51	114.99	34.55	577.19	205.01	66.62	200.39	63.98	617.01	1193.37	296.86	133.35	0	445.52	2864.78	250.41	309.05	780.10	16.47	0	309.22	0	83.78	317.26	190.64	911.16	203.42	87.68	201.67	122.71	136.08	90.97	74.90	44.55	595.26	447.17	347.46	3032.18	343.53	152.33	482.84	230.44	146.09	98.34	1453.39	14.12	149.21	68.97	70.09	79.14	308.52	0	0	149.42	20.81	296.28	205.71	200.36	114.52	677.96	62.59	653.97	187.92	0	156.17	336.00	160.19	0	374.96	111.87	458.20	46.84	23.10	14.97	126.86	149.84	348.48	257.63	138.22	0	31.31	30.51	0	6519.84	417.54	136.70	678.30	54.14	51.66	0	151.75	65.97	84.57	18.39	43.97	41.65	0	89.89	552.36	287.33	227.66	228.66	7.01	133.13	21.75	25.59	0	0	180.65	0	98.86	75.83	116.29	42.01	0	44.73	547.93	757.68	46.99	69.80	159.03	512.43	494.61	0	0	1053.39	124.86	116.24	111.72	72.12	346.04	195.21	227.73	42.46	57.18	39.05	255.95	296.27	165.23	165.57	0	0	10.91	27.39	96.43	23.47	7624.89	7626.08	66.78	0	24.27	300.48	192.44	215.40	200.36	206.52	3226.94	152.55	3187.19	506.83	127.40	2407.44	138.06	1412.38	589.55	650.08	1747.68	0	87.41	147.19	159.50	141.53	74.53	0	288.65	1186.83	886.36	328.50	88.68	1688.43	2361.02	104.77	1.51	1260.20	1829.57	292.80	1356.83	1366.03	188.08	250.53	59.01	262.02	1471.19	877.35	344.94	59.41	449.64	1840.33	8077.40	8067.53	380.89	5852.89	447.55	2874.49	1929.96	0	156.67	156.72	146.92	163.14	4.43	17960.14	11988.65	1025.17	5320.69	4549.20	547.97	452.91	536.90	0	502.63	537.30	0	83.80	4505.08	2796.25	2772.58	98.95	1268.54	2664.37	2833.72	2476.49	2443.18	0.34	0	335.33	908.25	237.74	0	19.47	7159.58	7165.99	202.64	39.60	0	162.78	939.82	934.43	730.39	337.99	82.91	138.28	211.79	199.16	43.38	1322.27	434.61	188.27	302.83	0	2373.14	152.31	145.21	117.80	462.59	198.57	0	291.98	13.34	48.33	0	280.62	243.47	143.80	98.26	0	84.25	223.57	3.49	111.34	421.81	125.50	40.32	50.28	9.81	781.02	51.69	354.86	128.17	189.79	340.41	394.21	50.12	81.72	1.13	429.16	668.57	826.15	178.85	380.80	723.03	136.32	39.09	650.20	2.43	267.90	221.95	398.40	378.46	126.47	43.91	134.42	76.76	15.49	12.81	4.15	209.89	107.57	54.85	128.73	0.70	2674.74	33.03	56.66	7.31	36.91	129.40	773.54	112.44	1019.87	489.49	240.65	380.71	55.36	591.99	410.29	43.55	255.07	424.94	190.75	67.09	172.23	0	361.59	270.98	38.66	341.98	121.95	21.27	581.08	521.84	122.27	0	459.81	473.79	361.39	357.24	186.24	1603.45	50.34	1413.72	1404.85	428.35	520.98	382.05	74.90	425.00	510.58	70.73	234.12	168.96	6.76	43.11	253.42	254.83	110.34	120.87	328.12	313.29	203.80	30.03	63.06	98.99	41.84	291.92	0	10.62	74.63	83.97	1121.79	419.90	850.92	291.80	360.41	24.68	26.16	115.19	5.65	3.70	792.40	1143.95	111.63	0	0	72.91	22.90	106.74	511.97	226.33	257.81	457.11	105.37	44.82	150.77	1692.23	732.37	8.87	6.43	13.16	9202.52	92.33	7187.93	0	14.43	73.15	0	4.43	1008.60	172.67	20.73	14.47	474.91	262.63	29.73	14.17	1222.21	14.07	0	56.91	51.62	38.71	280.26	129.88	0	47.10	5.64	107.43	158.87	48.27	77.54	0	84.23	209.66	307.37	136.61	101.07	259.66	52.76	568.37	439.91	465.96	9.87	7.40	0	1349.23	852.21	75.71	69.29	1369.39	138.37	46.98	2932.36	2226.36	99.59	559.27	74.46	23.89	540.57	5.20	63.51	328.56	344.27	531.56	789.14	780.44	672.43	18.91	0	26.11	27.34	155.90	136.19	911.70	906.65	380.56	1568.63	265.95	55.07	72.07	74.13	15.82	0	6.64	1.15	220.78	107.98	0	21.29	104.26	0	269.97	459.21	0	131.72	16.23	92.61	124.28	21.60	180.52	7.57	124.28	1.98	68.19	0	112.19	5.54	25.86	0.11	189.88	0	239.54	2031.70	517.18	25.76	0	0	106.05	192.73	369.00	85.21	66.36	29.28	39.88	144.33	0	8.08	0	138.93	283.92	1096.86	954.78	291.53	98.70	130.67	798.97	324.53	76.05	90.81	671.88	75.57	139.87	331.07	5.07	19.61	307.65	270.27	239.63	399.20	7.54	3728.08	2372.69	2372.17	155.89	44.36	3167.03	23.16	23.22	2147.92	5.46	326.42	57.56	0	0	549.51	309.48	356.19	199.02	78.10	3.04	35.81	1129.37	201.33	11.92	766.29	391.09	17.79	5749.38	45.15	5294.14	440.32	37.82	150.56	52.46	102.87	138.33	181.67	75.27	57.11	83.45	76.87	93.44	0.44	146.33	0	25.57	5.53	0	391.06	101.43	119.69	1640.89	1256.60	93.88	108.84	6.38	11.63	153.45	1211.15	14.62	19.92	216.19	11.08	21.30	13.41	69.23	8.03	0.56	26.74	28.98	23.08	3.24	697.58	641.28	8.14	48.15	21.80	461.90	25.49	429.22	333.72	0.60	3830.43	509.83	807.88	128.56	261.87	200.73	230.33	113.14	56.53	0	0	93.96	0	14.80	1843.27	1339.70	192.16	310.73	558.30	0	284.92	198.78	0	437.53	531.03	662.20	567.32	102.45	139.58	23.68	67.47	137.11	459.98	0	114.85	120.75	25.54	72.35	41.82	15.19	25.90	10.07	6.89	4.49	1475.17	559.39	575.15	331.51	52.48	486.49	183.42	409.26	97.67	10.31	0	332.05	184.84	81.48	116.60	554.97	576.98	373.11	0	78.00	12.32	85.36	18.51	14.48	76.95	0.18	0	38.64	0	0	1.42	2810.83	0.18
S0886	209.18	0	25.87	313.74	1963.37	2916.70	177.94	426.14	233.35	0	0	134.30	123.09	3.00	3408.34	3627.45	347.61	0	180.98	0	0	58.65	245.54	0	2268.55	246.71	717.29	0	309.78	0	212.42	0	1174.91	0.90	1043.48	627.10	0	672.55	0	0	0	0	0	0	37.96	141.11	0	175.95	349.34	129.80	341.44	1396.80	0	0	0	152.81	152.81	2510.41	381.69	0	1247.79	857.24	38.81	10.98	0	851.86	0	828.80	0	514.85	430.82	389.47	326.96	169.16	1355.87	1179.74	595.68	839.18	0	4577.40	738.37	1711.71	385.00	0	6345.46	8570.41	550.71	1195.42	0	36.18	468.42	64.88	411.21	0	2921.72	0	0	808.88	2812.19	3018.30	0	1046.79	4580.84	2782.82	0	0	0	0	99.00	0	33261.14	0	17864.15	67.49	0	66.89	1849.77	119.48	997.53	2882.67	0	0	70.57	155.83	118.84	464.44	4217.06	79.48	0	6643.05	3117.07	1712.91	176.93	0	181.99	0	0	215.27	379.64	0	1460.47	0	0	314.84	0	0	116.03	0	0	197.64	105.18	468.13	2793.14	1774.30	201.82	22.28	0	0	921.65	364.53	368.73	0	24.43	0	11186.74	7354.81	36.96	793.00	0	0	0	480.97	0	418.08	430.94	997.99	61.23	1450.55	741.60	0	465.02	28.02	388.19	14.31	1705.51	350.85	776.53	132.09	196.23	863.67	543.08	90.11	0	2498.87	637.60	132.17	0	0	0	2519.32	1371.04	1483.41	0	4.27	0	0	337.34	0	557.34	65.99	348.02	2207.38	0	870.63	6982.62	6.99	3028.00	888.54	26.11	442.99	0	448.50	14.28	107.10	311.80	0	0	975.16	2197.82	2176.24	818.05	0	2879.71	2907.11	200.25	0	281.86	0	2858.63	517.95	0	0	2485.91	1192.83	33.01	1009.37	487.38	762.04	39.88	87.64	861.51	2705.36	2643.91	0	0	0	2380.44	0	0	0	100.66	18.05	110.24	380.38	860.49	706.58	745.66	365.18	0	24.33	0	2290.12	570.15	179.26	14616.29	1928.31	2109.77	23.79	980.82	2292.33	0	579.40	568.03	990.89	0	440.10	153.37	184.00	0	565.68	14.94	0	233.73	325.16	0	0	661.47	0	0	253.00	2922.20	350.01	5.05	0	0	1468.93	2934.27	2961.10	402.98	0	1506.26	957.27	989.90	22.68	804.38	1770.58	0	670.29	1622.68	33.91	58.13	0	0	253.61	323.39	161.55	857.25	0	38.14	2148.03	0	0	1596.54	543.99	463.70	50.19	113.74	483.76	15.91	2634.17	164.72	2351.54	1578.74	208.57	1559.87	0	179.98	66.83	991.21	0	205.69	0	0	130.82	0	85.90	0	20.95	150.54	0	239.29	2973.87	33.68	666.90	2091.16	42.10	2932.05	449.47	2137.86	0	134.30	0	1278.34	0	3.89	3.90	0	599.46	0	0	0	0	0	1035.04	11096.74	261.34	0	201.33	3742.75	116.64	0	4700.90	233.88	239.81	0	469.45	0	201.02	80.30	691.44	89.09	0	0	0	0	0	472.66	0	0	0	90.83	0	5156.43	472.66	144.39	1913.18	360.21	0	0	589.96	0	0.95	134.54	188.88	313.02	434.18	441.92	392.23	104.70	505.18	1501.33	178.72	24.43	7.13	330.26	4380.25	524.46	0	976.46	496.55	0	0	1542.60	0	136.45	190.26	321.16	3640.06	473.98	91.91	169.72	461.41	233.00	1363.67	615.31	27.79	254.81	216.57	145.58	3767.86	1500.55	0	439.09	0	59.37	205.69	798.29	325.25	41.08	545.18	0	0	83.91	761.98	64.19	50.59	18.31	301.45	0	44.85	498.70	48.73	680.63	203.15	245.64	326.35	1412.02	247.26	595.43	844.89	146.63	834.39	81.44	191.98	232.02	12.57	1187.10	0	583.91	23.70	233.01	317.66	317.66	24.94	108.52	0	1059.39	248.33	398.69	381.51	9.85	325.93	218.94	0	73.46	549.39	795.39	600.46	48.64	192.13	134.09	0	0	5663.65	690.22	2597.61	266.18	266.18	333.52	81.29	578.56	0	0	0	33.77	0	631.41	267.76	0	75.87	126.17	738.06	1372.14	670.79	0	192.78	10061.87	2077.96	959.35	304.16	1194.94	0	0	193.73	0	0	0	52.03	263.22	30.47	221.82	0	9.77	350.97	37.92	57.63	338.70	390.66	778.69	0	4154.03	16.91	943.94	3211.25	0	557.61	8.49	194.91	122.58	162.28	0	459.87	271.92	270.17	0	503.90	427.16	0	0	0	421.60	0	0	0	0	0	167.97	95.07	2540.15	0	1716.70	239.51	891.61	135.02	10.22	475.28	2762.93	0	185.37	0	155.80	141.00	0	4210.97	0	3408.74	1825.78	883.51	102.97	1250.37	162.18	20.46	2255.64	131.54	10.28	0	272.40	202.02	942.84	0	2814.12	24.52	2.32	11414.55	1251.98	204.22	125.36	718.43	5.43	0	27.73	536.44	0	28.66	0	9.17	988.66	663.21	242.06	245.45	63.06	35.02	474.87	0	4033.18	0	0	0	1014.21	794.50	355.16	593.68	270.92	0	175.81	313.23	0	550.62	111.91	0	0	0	0	142.28	54.71	0.14	865.98	0	217.64	135.58	0	363.23	285.07	3.40	1252.33	148.97	6187.72	138.52	841.53	521.04	2915.04	141.47	1643.86	2228.91	5652.33	2218.94	2147.54	141.22	1079.65	47.39	0	0	176.28	124.26	1345.70	19.46	0	6256.94	571.26	0	0	0	136.45	171.90	0	0	1512.40	463.10	127.86	629.56	280.77	10.36	366.14	102.39	83.82	0	1547.05	0	19.63	1243.65	0	0	222.46	0	1350.78	155.09	332.07	533.31	427.42	905.93	638.25	773.31	18.57	0	362.18	362.18	126.52	0	336.63	1611.54	415.59	272.76	307.83	451.35	207.05	554.91	72.13	0	0	26.00	3347.87	1604.18	0	144.32	0	13.16	13.22	553.43	233.81	812.94	247.01	302.79	202.84	0	335.40	4.05	206.43	0	107.31	9.50	227.94	123.25	403.29	70.86	374.46	508.01	98.98	552.52	162.55	2453.91	1941.91	0	587.20	366.95	4111.41	75.60	2717.85	403.84	0	536.01	0	1204.67	0	9.38	54.11	419.39	1225.43	976.07	486.50	93.86	0	42.49	74.53	153.57	10252.96	10252.96	375.90	38.57	2635.22	2442.77	1617.06	1585.99	0	6.36	30.21	508.53	0	261.25	0	0	0	144.00	0	362.48	9.92	0	84.98	1235.01	92.91	1041.19	0	15.07	0	0	216.25	4907.03	266.24	0	1320.93	0	310.73	1033.09	35.91	2.63	389.17	771.48	39.47	0	474.01	0	0	51.07	1607.78	32.72	0	0	77.67	0	0	0	0	54.90	0	3351.74	74.76	0	19.57	109.60	95.95	403.37	36.38	9.73	613.69	152.26	0	0	659.14	55.98	7523.27	34.75	57.55	200.37	143.30	11.03	14.50	161.95	954.81	845.71	1202.49	92.36	0	48.02	133.40	0	1366.13	210.08	55.97	362.33	69.41	611.67	29.09	67.09	86.70	95.94	318.96	2338.82	16.02	1949.19	365.48	0	0	67.75	68.28	0	3903.88	3895.89	0	0	932.66	935.45	252.47	179.54	72.18	66.87	207.70	1612.22	764.23	48.94	0	0	7.63	0	0	16.41	0	18.50	0	0	0	180.05	357.11	1.36	0	609.80	0	0	23.77	77.86	10.03	35.77	0	813.07	376.52	527.57	120.55	56.72	413.21	0	74.80	0	0	0	0	106.95	359.31	0	0	250.09	115.67	247.13	144.38	525.91	512.99	193.42	99.32	0	25.62	69.88	123.28	0	0	0	0	224.17	62.75	62.35	64.90	152.75	180.94	106.56	165.31	535.99	229.82	0	164.29	219.22	0	4.94	33.41	54.20	95.65	630.40	118.44	234.21	145.68	179.82	4.94	4.68	0	52.66	30.15	166.07	35.08	43.87	282.01	196.59	87.84	64.31	0	0	0	35.45	0	107.24	304.82	19.25	49.75	189.35	210.45	0	71.03	129.61	60.08	14.95	187.67	600.54	18.90	381.79	190.63	0	166.86	993.83	242.94	2.63	196.39	43.83	60.96	43.09	0	243.96	186.23	356.58	1139.45	1141.85	569.05	420.41	5230.18	5249.89	3371.63	152.65	932.33	1218.21	48.50	37.30	41.67	45.33	261.86	62.26	60.76	64.14	207.98	1019.85	989.56	186.97	415.19	194.20	45.17	2348.79	0	0	400.91	0	0	0	237.81	430.02	166.42	71.95	13.68	108.35	0.42	0.42	642.68	271.18	744.36	855.25	4.00	206.94	202.62	94.19	196.13	13.71	0	0	0	0	0	42.68	0	85.46	3.48	24.07	11.02	34.38	252.03	0	101.41	7396.49	162.02	3510.46	80.87	41.98	432.66	0	976.06	675.53	0	0	30.37	74.99	593.86	36.64	1986.20	0	699.16	14.00	1153.27	869.72	81.28	0	68.15	591.15	11.29	7965.39	602.85	3034.13	0	664.73	0	2180.00	0	135.22	0	0	555.41	43.69	4980.93	0	69.16	15.05	2687.29	97.70	0	58.50	210.58	3716.69	384.63	159.60	0	0	0	12.91	1099.52	17.97	192.07	343.69	39.10	38.52	0	0	78.34	10072.76	10609.27	471.17	3956.06	423.05	343.93	427.78	1361.81	43.07	77.69	182.05	15.33	420.97	0	13.55	23.24	83.09	78.20	110.17	703.10	401.46	108.45	6.07	162.78	378.85	29.06	203.59	242.55	63.59	65.98	89.17	90.98	1530.97	53.14	1407.75	401.63	1481.17	1481.17	979.03	928.08	88.69	393.57	332.16	104.79	313.76	164.68	427.81	46.77	208.34	0	99.36	0	734.66	202.90	179.06	588.35	35.78	0	0	25.06	0	0	64.15	0	40.81	16.84	2052.60	2042.04	2009.03	284.37	406.35	158.04	546.59	0	61.37	210.86	53.73	68.58	23.97	399.97	0	4076.13	87.99	558.86	391.76	121.49	469.48	150.61	152.56	336.13	106.18	308.05	1414.87	1692.24	0	6.09	126.09	160.50	17.75	119.22	12.50	638.45	2969.17	180.96	219.62	63.96	439.71	11.21	6368.65	0	6.10	245.40	212.20	192.24	46.35	837.52	2687.05	123.24	0	362.22	371.27	973.91	1033.42	1033.42	48.59	349.70	183.74	0	432.67	12.49	394.80	408.60	22606.49	0	1236.33	0	92.70	3293.33	296.64	153.71	688.30	0	643.90	688.71	144.19	223.04	87.13	6.32	152.26	0	0	7.46	69.06	3556.63	80.94	181.34	0	1296.04	141.79	653.29	0	2.53	657.57	1257.07	1454.24	384.69	36.82	0	1034.19	4.72	1109.14	0	0	455.99	0	109.93	0	666.59	0	270.66	4.88	110.72	66.78	167.11	376.92	388.62	3.14	10832.61	0	2114.33	4592.72	8.40	56.76	152.78	4091.30	1335.75	3241.45	1021.48	129.84	429.19	19.02	83.19	35.81	0	533.00	0	0	25.59	10333.60	18.90	22.50	84.18	0	13.90	30.95	312.09	23825.64	259.25	5628.71	176.20	176.50	29.08	22.67	705.45	0	381.17	19.14	56.51	623.66	0	382.36	183.52	0	0	1540.07	0	3.92	704.54	125.18	97.32	1964.30	12.91	0	3937.95	0	287.41	24.10	0	0	1508.30	49.12	2274.76	5367.66	1887.19	248.24	544.42	538.53	231.78	221.93	129.57	480.99	3344.49	0	0	60.90	2146.19	21.98	558.88	174.04	9104.57	8862.43	194.20	90.68	168.03	1363.68	3760.96	0	17.12	0	16.56	929.43	68.53	223.28	62.96	113.14	106.24	0	0	45.28	494.00	0	915.56	15.78	5286.42	4835.35	610.31	416.27	999.03	8.42	1273.32	1299.28	8.35	1848.91	380.30	7461.32	1309.88	1003.46	843.54	6.16	6.82	14.52	159.18	0	89.30	809.53	9.61	40.27	68.63	278.96	180.24	0	273.71	0	5.88	11140.30	192.40	1231.34	187.16	635.10	812.16	196.36	594.69	413.19	49.65	151.56	497.22	47.92	58.04	869.08	273.34	870.81	358.53	52.11	0	1.39	0	99.73	219.57	1117.59	596.34	138.23	44.35	413.79	1921.35	1316.18	1555.52	171.50	161.61	86.48	3574.41	3500.02	0	573.12	0	495.51	168.44	72.09	108.45	146.29	15.63	0	1038.86	50.42	279.41	931.88	56.21	0	0	98.05	2539.30	0	1579.91	19.79	13.07	738.30	0	416.49	691.95	196.92	92.72	287.74	5.86	1581.74	1500.09	251.40	309.75	208.57	35.01	315.05	17.36	343.95	451.43	270.63	284.39	153.71	44.38	113.18	3307.67	0	20.86	890.18	76.64	144.65	1400.03	29.85	0	0	202.34	0	140.12	1547.84	16.52	32.38	2.15	85.14	90.97	56.27	356.62	62.10	2856.53	1605.08	1521.64	172.68	0	204.97	0	26.58	237.39	117.30	187.97	101.74	0	2.94	429.11	148.56	515.50	6.69	148.69	34.17	134.37	917.24	1399.53	44.41	53.25	60.14	0	57.78	1430.96	102.55	218.59	627.55	0	103.41	140.56	6.68	3.18	453.97	66.93	0	0	0	234.49	32.50	282.08	362.84	34.72	122.28	193.84	107.06	9.20	0	0	60.92	12.84	92.33	13.78	13.78	191.76	205.29	12.68	14.79	6.81	2.07	1.26	3.96	73.02	62.15	6.42	26.05	2.66	388.12	73.78	0	80.63	9.78	9.74	101.64	60.78	13.31	298.47	1132.49	129.78	0	0	0	102.75	0	11.45	299.12	40.13	0	58.49	96.87	72.05	43.99	58.27	50.65	104.17	0	377.29	2.12	197.95	1.61	6.83	40.14	56.85	15.79	76.10	594.13	601.31	53.45	272.82	45.35	0	3.27	422.68	141.30	0	308.44	0	88.28	0	0	240.95	134.07	149.12	152.05	26.42	144.71	187.72	2.98	99.09	5686.61	419.81	5771.33	76.38	100.03	165.46	0	37.25	164.10	5676.69	1.66	2397.86	329.99	323.07	52.59	341.64	381.19	373.77	492.64	12.85	9101.76	37.21	166.78	24.02	86.61	76.36	178.31	70.13	69.14	1879.29	0	743.79	211.87	99.38	991.18	1340.29	93.85	2.48	0	3.72	485.49	160.48	454.48	262.88	890.19	172.85	241.45	166.79	214.75	61.15	36.21	34.29	335.40	130.50	2.78	15.87	67.34	583.44	3.69	23.20	131.25	1872.10	98.82	1227.17	352.40	0	642.70	0	10.58	782.99	112.85	98.75	102.37	23.12	1.52	97.62	9.50	41.27	9.69	0	1475.54	190.56	143.57	1466.71	617.02	571.32	1.51	0	180.28	0	648.74	63.03	389.28	127.14	15.22	52.24	795.01	678.53	6.56	1041.67	1320.30	0	0	122.11	12.99	89.79	115.49	298.76	1488.92	6.14	449.16	580.06	7.27	289.12	49.91	92.33	43.01	0	39.20	1017.28	0	0	935.24	191.51	299.53	102.25	32.28	808.10	88.42	7.95	0	5.05	5759.77	181.47	81.89	516.21	7.29	0	183.43	348.92	5.36	23.02	61.88	132.69	159.28	0	10631.62	1334.80	857.59	4342.95	128.95	92.01	934.71	90.42	0	89.96	382.89	103.00	223.65	88.79	53.97	1.33	267.22	327.47	13.76	130.88	0	57.94	93.55	102.64	82.72	18.37	203.52	172.01	0	201.79	887.69	112.20	104.83	0	0	2586.01	0	190.86	25.82	25.40	2355.80	0	72.23	299.43	0	35.60	4.65	22.31	330.61	247.94	65.10	42.23	1351.77	2654.42	639.48	190.29	155.04	3.90	0	137.08	425.93	179.24	29224.53	386.79	358.12	172.12	160.53	32.67	9.18	7.87	0	92.38	99.30	68.16	2303.45	1480.78	242.04	351.05	237.33	389.99	0	29.30	29.30	23.80	5.12	117.37	133.56	162.97	231.05	39.97	151.19	41.41	42.96	15.24	121.73	106.65	0	239.60	16.35	22.68	98.50	122.61	0	114.91	107.44	212.34	116.83	0	11.39	0	134.24	140.10	1.54	0	0	263.16	319.37	52.95	8648.52	0	64.06	172.99	45.51	198.00	147.33	111.76	287.19	47.86	96.88	105.18	316.38	355.02	0	115.77	29.56	40.07	109.64	0	0	23.82	7.74	0	29.28	21.94	140.79	450.38	178.85	412.09	88.34	0	0	13814.97	619.59	73.20	111.46	62.36	42.15	701.76	216.97	50.71	1179.42	537.00	210.82	304.84	172.30	3127.86	357.03	2767.46	323.54	139.51	84.86	190.87	166.13	0	2.43	0	15.71	266.09	2606.98	410.25	199.89	365.04	739.16	273.11	0	0	32.76	127.74	2377.19	2042.10	814.58	3502.37	14.53	9.47	195.43	3.13	421.91	83.15	34.07	96.59	279.97	101.63	26.29	333.11	0	0.34	279.47	0	162.47	0	48.59	169.68	102.18	333.17	23.28	112.46	32.71	2.72	261.52	95.56	268.24	0	321.16	176.04	50.20	353.40	353.08	2.66	192.31	211.84	26.11	176.47	340.87	72.55	0	41.54	52.58	67.48	0	151.49	0	358.36	101.12	246.69	35.58	217.08	495.82	468.41	2066.69	2004.76	96.76	0	78.48	0	0.30	0	247.81	160.70	213.58	93.48	139.02	88.27	186.91	0	0	74.35	0	34.20	10.99	277.35	6531.88	75.35	696.19	416.92	0	0	468.93	81.28	43.04	275.08	230.21	198.14	84.49	0	86.64	1.19	8.45	411.84	83.77	17.80	0	795.91	807.61	0	0	224.04	225.49	328.07	1214.40	36.82	357.38	0	59.80	129.13	50.30	350.59	32.35	39.47	52.57	105.60	50.36	0	331.22	0	2285.01	726.61	395.49	260.43	9283.58	108.57	1714.16	141.28	150.81	109.44	85.30	49.57	159.92	223.69	668.21	0	48.22	10.07	12752.12	11.31	384.11	416.42	0	497.31	0	548.64	198.95	499.69	0	174.29	358.24	238.20	27.54	21.76	37.67	0	29.23	28.61	0	0	15.30	23.63	132.94	173.06	251.34	205.95	0	208.12	211.57	1175.64	39.32	20.35	589.46	128.85	453.67	9.11	212.49	214.10	2111.14	2152.04	1052.95	9.39	30.43	211.00	33.85	0	158.71	51.68	175.38	169.34	173.28	12.74	0	3.36	0	0	31.95	0	0	155.24	146.56	240.64	525.33	260.98	113.45	2009.40	1974.89	1020.92	297.27	425.11	313.96	258.92	57.09	252.69	40.79	25.49	782.53	694.40	0	59.50	144.69	752.88	1063.11	194.53	0	281.35	0	0	259.92	68.49	1.34	0	30.82	179.51	0	1.37	291.24	0	0	426.93	424.47	44.48	436.23	303.90	233.48	103.96	0	77.14	60.08	83.48	20.09	232.68	343.31	55.52	56.64	15.01	55.62	0	208.97	0	20.68	6.66	140.18	0	317.36	500.08	355.57	360.94	407.80	1.41	174.14	61.05	54.56	229.85	371.20	1.16	86.79	0	90.54	14.57	12.06	133.03	4.32	135.07	0	383.04	0	111.82	251.63	359.76	8.40	358.68	112.76	120.37	37.48	0	29.50	0	0	0	39.27	0	262.09	0	335.37	379.34	79.71	80.44	1517.92	11.11	8.06	0	306.24	66.44	0	0	171.66	315.59	136.34	204.65	157.61	0	204.94	0	0	1127.88	4.67	5.24	0	0	0	273.08	59.51	88.97	0	238.71	0	253.23	7.40	354.48	93.84	2108.55	18.45	82.95	316.25	14.33	0	7.51	0	0	7.01	44.69	0	55.13	0	36.51	208.08	68.02	120.24	0	64.01	0	0	0	118.04	883.92	0	3.89	114.53	12.05	69.75	0	126.59	28.36	289.04	27.95	108.81	90.58	283.26	121.42	100.66	20.92	110.18	0	101.57	84.53	101.40	123.80	5.43	0	0	111.94	29.66	689.22	28.48	11.87	3018.48	261.16	4166.68	165.06	0	142.03	0	144.71	14.50	0	206.20	19.67	43.15	0	61.52	0	0	0	56.00	96.61	254.00	313.05	11.38	67.08	67.53	87.54	362.22	0	17.29	0.73	10.57	85.85	730.55	775.45	887.64	53.07	86.40	120.47	61.86	0	28.94	2.14	3.48	63.24	81.27	123.41	52.65	50.71	77.36	0	0	95.95	0	394.21	1152.67	657.75	83.37	0	354.74	9053.14	126.64	81.40	454.42	154.44	220.40	245.50	30.69	65.55	60.05	1363.78	543.67	590.68	0	0	2.70	0	325.04	0	30.65	289.36	294.93	112.68	2190.65	9.64	488.98	472.52	277.98	297.37	1.57	3050.63	0	887.67	66.13	7.33	33.36	4.77	3.90	0	7.61	0	125.36	134.55	189.08	0	629.33	155.78	2087.05	429.12	18.97	83.02	279.07	106.26	267.05	116.66	73.18	1858.00	0	0	6.27	233.79	307.67	186.19	246.78	4.04	16.80	42.76	28.66	90.40	64.55	58.01	173.70	591.13	35.61	58.82	93.35	9.45	6.85	112.78	14.77	60.06	58.89	3.15	1173.33	2105.36	1725.75	0	0	1.42	124.19	11.99	0	63.48	15.12	157.05	0	102.45	152.87	85.17	121.33	86.51	49.68	2349.84	665.82	0	65.93	199.83	412.63	444.41	13.63	12.99	0	64.14	57.44	59.88	0	294.68	61.41	81.08	0	7.66	3.51	75.83	355.02	199.13	199.91	0	35.74	0	5.36	21.33	0	0	1359.98	4.37	4.13	0	175.43	124.89	125.23	127.67	134.72	891.31	133.05	863.94	787.68	29.42	683.70	9.84	299.28	76.01	0	0	0	104.52	0	0	0	0	0	0	659.18	504.08	129.80	86.26	1729.59	0	59.95	915.26	227.14	527.55	13.03	428.74	418.30	0	141.24	14.81	139.14	668.05	379.66	142.29	15.36	52.84	564.86	3804.77	3774.32	82.97	2665.40	176.11	1294.11	972.74	32.53	51.28	42.68	0	259.73	77.53	10383.59	7387.33	426.89	3808.17	3348.46	443.53	0	312.23	0	356.47	360.98	28.84	19.60	2653.50	1915.95	1866.42	424.78	780.54	1823.79	1776.72	1316.67	1326.68	0	162.93	0	529.52	163.83	12.84	4.39	0	4277.72	142.34	36.99	0.46	243.11	1324.13	1313.21	681.78	374.80	373.37	377.01	361.18	247.93	59.42	168.52	98.19	16.54	182.29	93.41	617.03	21.44	26.04	63.93	707.42	259.60	0	310.62	99.32	11.23	0	164.73	61.82	227.18	207.45	58.23	33.39	216.05	5.13	643.01	2194.15	488.67	0.49	52.98	0	0	0	0	0	0	0	83.69	9.44	0	0	223.68	302.09	2165.92	762.26	2717.05	551.80	7.11	264.45	579.57	50.05	246.61	109.14	274.91	272.98	147.27	31.41	6.94	0	0	0	0	0	0	90.21	174.56	34.51	4396.99	2.23	2.10	691.66	488.72	7.20	1785.63	872.05	368.91	62.62	0	262.00	0	322.64	61.60	3.10	53.29	96.27	121.69	4.38	600.91	349.41	469.09	446.97	1028.85	644.94	80.12	41.89	181.82	561.04	70.02	0	95.41	717.92	771.04	1179.63	7.08	4281.02	0	3312.31	3318.32	1314.23	2089.83	772.85	189.35	156.42	267.08	51.97	52.14	18.02	91.34	5.71	154.26	48.04	0	120.22	266.00	80.82	117.34	0	33.06	0	3.61	569.68	5.05	0	0	0	1330.05	197.14	1657.04	87.53	290.10	0	0	24.32	0	0	678.62	909.03	166.53	134.90	1.24	0.94	70.09	0	546.42	20.70	413.64	57.86	76.08	45.31	202.17	503.88	311.78	204.67	160.39	123.70	3473.04	140.24	2823.01	20.66	0	119.27	265.61	1.41	0	0	0	0	197.54	72.88	80.41	0	244.67	0	62.31	18.93	7.95	233.28	2084.82	424.69	0	3.77	12.28	13.82	104.89	105.05	203.94	0	73.33	109.94	200.20	38.44	38.52	223.19	40.50	416.37	155.64	540.14	12.22	1.45	3.93	2829.96	1960.99	24.71	12.92	2503.73	601.55	197.23	9625.77	7634.75	265.13	8699.36	1326.21	804.19	59.56	425.16	13.83	1.76	69.95	1169.36	1416.22	1440.67	62.18	0	21.59	97.25	123.46	0	20.68	3492.30	3379.06	106.15	0	49.21	108.43	2.65	1318.02	153.31	301.73	258.15	352.20	50.44	11.30	184.20	65.06	7.40	0	0	1442.27	0	0	0	106.37	0.96	0	440.42	0	270.92	7.83	95.82	86.62	6.29	0	21.70	22.97	291.49	526.31	463.83	674.15	217.97	1.63	3.24	0	18.92	140.84	207.30	414.37	302.31	0	0	72.94	444.11	22.11	87.64	29.25	184.28	652.59	358.27	352.88	0.86	206.93	895.56	490.47	175.81	198.82	875.18	608.98	225.13	0	220.39	60.79	156.76	93.17	196.69	483.63	26.34	3687.96	2492.44	2490.40	208.89	0	4802.41	708.20	724.40	3129.89	481.37	310.03	154.50	13.74	0	6084.38	640.12	0	141.62	184.04	0	197.13	522.06	239.65	0	996.94	814.17	52.75	12725.89	2.75	11961.00	1325.21	144.57	557.70	7.93	0	68.89	668.17	0	196.10	100.73	608.73	0	119.69	75.60	134.26	18.36	293.26	234.49	1513.32	405.63	212.40	2996.46	2599.19	94.54	94.09	0	2.09	98.89	396.11	10.07	1.51	408.13	286.65	150.86	0.42	0	70.76	3.27	373.69	0	27.11	0	366.81	364.11	338.79	431.96	47.39	296.84	9.31	63.40	23.20	74.82	1460.86	875.60	783.37	0	29.39	90.35	116.23	0.97	29.17	0	214.42	357.30	0.20	45.94	6460.64	3781.16	868.92	651.14	2958.04	809.44	2251.27	839.22	6.18	3961.47	3558.12	2320.11	2095.15	121.41	309.33	11.51	113.29	146.64	3741.24	144.89	209.15	504.56	0	30.07	41.87	922.43	813.95	480.56	40.27	1.60	10248.69	868.60	931.30	474.59	0	0	615.76	823.24	193.03	106.67	3.36	286.13	168.83	7.72	4.09	703.01	701.42	435.07	85.21	7.39	131.32	5.08	7.07	267.83	636.03	0	0	382.64	0	0	216.47	2.71	784.78
S0887	340.57	8.31	223.25	0	1301.28	0	357.49	2304.26	14.44	241.43	77.52	0	0	0	215.17	0	54.64	12.14	2125.51	11.66	66.39	0	19.64	41.18	1597.07	514.13	438.30	182.77	210.02	23.06	0	0	621.85	39.49	621.40	167.38	22.52	88.08	22.36	338.26	338.26	5.27	321.39	4.15	0	678.66	66.70	356.27	208.68	129.13	1369.13	106.34	163.04	127.18	8.30	232.53	232.53	1762.18	16.54	240.71	0	0	157.87	0	620.57	124.57	290.88	112.10	228.11	54.87	0	33.54	727.89	0	874.70	580.41	264.41	23.08	1234.38	1169.74	647.56	0	0	0	0	0	385.11	660.78	38.56	123.21	280.67	140.90	875.55	111.99	0	542.55	0	0	0	0	108.90	0	114.16	231.70	203.23	20.23	156.62	1716.20	1524.77	225.15	17232.47	0	8737.80	0	16.85	33.76	3482.99	11.88	702.31	2152.66	104.11	155.04	0	245.56	336.77	0	0	73.59	0	9052.65	1435.49	621.83	364.08	0	23.57	53.92	42.99	0	39.26	3621.50	735.15	312.03	310.71	303.91	22.58	415.40	22.09	274.97	78.34	0	218.44	124.09	0	0	206.53	408.47	340.00	84.09	378.27	526.59	520.12	305.70	0	34.53	0	0	94.02	287.87	78.03	1123.81	767.95	631.15	212.91	923.25	748.07	0	6.63	1173.50	664.40	10.10	729.49	20.07	0	0	0	349.21	0	293.35	0	1241.08	166.51	84.33	133.63	423.10	15.77	323.41	87.83	0	284.03	5576.26	2702.34	2687.81	272.65	0	55.66	14.51	36.80	4.49	167.52	18.03	187.38	3737.61	324.10	0	12994.25	33.51	6767.63	221.58	139.04	68.01	0	687.77	140.52	0	82.45	1453.64	0	1499.36	818.25	757.40	14.69	0	6389.78	6243.39	0	822.35	103.57	0	0	3319.83	3345.19	657.28	833.66	387.93	7.91	1922.51	549.02	1588.94	379.53	15.18	136.73	3086.10	3086.10	360.83	577.72	3452.11	51.71	2988.86	0	7.71	481.85	41.20	48.74	1291.30	420.88	421.37	273.72	845.26	0	17.63	1003.76	4395.42	0	16.92	18798.01	2355.74	29.17	1.78	153.01	1014.30	273.40	0	25.24	0	454.84	120.83	45.33	260.38	0	98.52	15.91	642.58	0	740.71	96.30	239.12	256.67	0	421.06	28.51	3358.49	0	2.41	0	0	108.37	2826.00	2820.80	54.63	44.98	2514.23	965.25	1641.52	984.67	990.06	1661.33	0	380.74	1171.74	17.74	362.43	1842.14	12.06	295.80	195.58	207.22	0	11.27	317.26	728.57	39.64	298.70	722.72	207.82	0	455.63	0	166.08	52.44	6048.22	548.06	0	2889.29	1060.77	2892.13	0	179.80	46.44	290.58	33.27	341.46	43.90	181.95	523.75	0	298.81	121.95	11.06	913.78	276.18	610.24	207.53	114.55	1083.97	820.90	0	1376.08	530.96	1147.28	24.14	381.65	425.62	198.42	483.64	16.89	16.99	256.23	296.00	73.32	70.50	9.22	15.48	440.47	2942.88	2493.49	23.91	0	246.82	64.22	159.43	72.32	479.72	23.44	108.72	1511.03	198.29	0	18.41	52.77	484.78	0	41.76	0	0	0	2.00	0	301.72	228.75	0	466.63	544.00	1292.68	54.09	55.51	733.27	370.82	0	0	73.08	190.93	558.96	141.56	0	107.60	0	0	46.10	207.10	104.29	321.17	490.36	59.44	86.09	1050.77	1540.95	404.71	58.73	1516.22	0	0	27.23	526.71	59.97	395.57	29.63	851.97	37.73	0	440.06	121.17	173.57	4.38	774.05	893.46	7.19	0	157.45	9.62	6201.00	995.21	603.54	0	0	79.96	90.99	691.80	1452.52	249.15	122.22	249.70	0	129.22	83.66	685.38	785.66	3.23	0	0	0	69.26	66.04	463.66	207.75	31.47	132.00	1169.42	427.31	454.56	669.19	58.22	658.61	160.43	0	146.93	42.10	862.75	536.85	142.78	108.63	57.52	489.24	425.53	0	0	0	663.40	648.79	234.26	0	2.59	323.45	51.39	356.45	23.13	1841.80	418.94	148.72	7.82	0	124.65	0	631.24	5817.43	797.03	3572.22	0	431.44	0	33.92	1164.44	1.09	69.68	0	25.81	8.37	342.08	444.43	620.28	48.57	38.69	473.81	422.94	1109.81	1094.13	72.72	12082.85	963.95	1010.94	1459.37	1483.71	30.43	51.79	60.61	37.68	0	152.89	58.67	473.13	101.91	281.62	34.89	34.07	0	26.27	77.94	719.97	230.31	231.69	0	3657.31	0	1313.65	3285.99	1200.62	516.06	75.63	0	228.15	62.70	207.18	340.72	65.15	65.15	65.15	416.06	352.04	203.75	174.35	0	616.69	1021.74	0	1017.30	0	14.04	76.95	0	1980.84	121.88	414.58	311.41	808.04	368.37	27.56	172.79	4003.02	29.14	4.43	11.18	4533.25	0	15.95	2660.17	0	1612.92	857.57	447.54	226.31	450.04	6.45	379.73	2646.21	0	0	250.40	158.65	486.14	9.87	9.87	39.23	352.38	41.62	75.42	0	130.80	50.08	648.47	34.46	432.50	0	539.96	27.17	0	857.17	863.74	0	514.20	338.04	338.04	86.41	118.42	574.25	122.40	0	1.01	0	9.30	108.69	698.94	613.56	192.57	153.64	12.31	0	43.76	0	0	3.53	0	0	1437.06	0	1056.53	558.22	0	1092.58	581.29	16.67	30.00	69.00	90.00	89.58	0	356.23	19.34	0	0	0	137.71	0	310.96	0	893.77	3441.47	803.44	850.95	418.88	677.78	248.06	0	61.26	297.80	120.12	291.35	0.82	0	5.90	0	0	425.86	149.94	0	19.20	31.40	1694.94	0	377.56	92.75	0	840.17	32.01	170.35	784.04	0	283.74	0	1975.77	312.30	1184.56	305.32	36.33	56.43	0	19.52	55.55	0	0	138.09	3.55	869.64	367.48	172.37	21.98	47.34	214.61	514.54	0	0	145.19	174.82	174.50	179.34	0	293.03	0	40.89	0	67.48	11.03	1738.83	1251.05	74.05	36.71	9.35	21.35	20.74	1011.96	208.92	104.43	107.18	102.86	88.34	128.73	163.56	45.14	6.36	85.21	0	0	0	202.79	0	1047.10	1047.41	0	664.88	0	197.08	3064.66	2432.89	0	1357.10	25.32	87.69	20.58	1898.35	0	3210.07	0	0	0	25.44	38.43	0	1883.25	86.42	26.38	32.65	772.91	0	5.10	3.68	303.36	6973.10	6973.10	0	1187.13	0	1770.03	0	0	0	0	0	300.26	117.18	99.15	166.10	14.79	2.37	169.33	0	209.99	18.07	141.26	0	0	16.14	218.76	0	0	139.44	2.00	783.93	2460.25	0	58.85	811.08	0	899.29	902.98	300.16	251.99	661.00	629.85	270.87	74.21	110.81	152.05	46.09	537.05	0	293.64	0	38.88	230.22	0	0	12.05	0	132.82	39.71	2616.51	1934.18	708.05	4.98	98.18	3466.11	3453.89	96.50	0	0	271.16	238.17	6.75	0	65.45	19554.48	64.62	15.56	141.08	54.51	244.79	0	0	925.73	1888.74	165.36	27.66	9.11	92.98	30.52	6.50	524.11	0	0	0	0.44	425.47	128.30	534.16	366.19	129.92	340.44	11751.12	35.65	7.90	0	4.82	0	966.57	508.65	0	60.13	0	6.13	0	5450.80	5476.78	0	136.78	88.02	96.94	253.16	28.33	0	92.76	110.71	432.25	2.28	195.02	497.95	4.41	309.98	0	337.22	347.14	1.23	0	1953.49	0	126.09	1.20	0	96.49	32.46	192.55	103.11	144.24	95.37	223.20	418.38	412.49	91.37	181.06	356.73	0	34.95	853.45	460.63	14.07	0	323.72	711.51	0	0	226.95	3.23	2576.96	0	1011.60	1037.06	0	0	0	44.18	109.27	82.09	2.24	0	16.59	114.18	4.95	0	0	1270.54	38.10	0	62.81	319.08	13.97	614.45	146.97	390.50	85.43	18.25	154.29	129.52	90.68	65.97	30.88	35.17	90.20	29.33	128.36	169.06	167.93	0	17.30	174.17	0	0	6.77	596.05	528.37	249.87	14.08	0	226.07	286.46	66.16	249.32	108.89	242.80	172.52	38.62	244.54	0	10.66	1707.53	1550.07	521.53	17.00	0	814.43	0	0	1.98	185.02	228.72	194.68	104.15	13.68	57.44	58.22	2.51	74.13	98.48	19.68	17.79	5176.68	1578.15	1580.48	716.42	0	2040.92	7962.51	1443.43	295.60	716.10	523.69	11.62	67.41	19.45	60.56	6.91	33.25	38.34	38.72	16.12	351.28	344.25	5.56	183.94	507.03	26.63	2931.07	185.45	24.10	0	0	6.70	33.25	1255.13	2157.85	109.44	217.37	40.94	3.66	0	0	11.91	45.80	45.45	394.63	380.71	81.36	312.78	20.93	44.55	11.65	196.54	210.42	0	74.06	153.03	24.47	0	52.29	9.85	400.96	360.42	33.77	78.80	14.05	4013.84	18467.23	1783.15	3061.41	280.88	134.20	21.16	52.20	764.39	2007.37	90.29	109.07	54.59	127.13	219.01	52.42	810.93	100.97	396.04	223.60	0	0	137.53	0	549.88	1179.07	319.57	11673.25	238.39	1440.49	72.20	0	46.05	22.61	94.23	454.64	909.84	564.00	1058.82	269.26	185.64	113.22	248.37	242.60	202.27	69.70	0	36.89	269.09	9.46	251.03	21.57	9269.08	0	2.80	0	55.91	4.95	74.15	450.18	172.15	1235.73	71.53	31.78	752.20	7376.11	7810.38	735.43	16.22	845.06	719.23	528.67	1940.64	1.59	43.14	424.16	0	0	60.68	106.46	101.75	73.90	208.40	175.59	713.63	118.57	14.46	21.77	17.14	511.64	0	137.97	703.45	656.06	660.46	651.51	136.21	3838.04	409.04	3738.99	296.16	3370.81	3370.81	1085.10	1510.88	0	524.57	454.20	32.38	17.05	95.44	64.74	131.50	105.89	38.80	0	3707.12	3536.51	290.11	0	643.00	84.80	529.91	2.40	0	0	29.94	18.14	105.31	287.56	3.42	1923.55	1770.17	2019.26	0	401.85	115.28	713.90	0	8.62	0	6.62	0	35.25	375.72	14.50	4022.69	47.90	239.64	269.18	65.69	31.18	340.58	30.15	1296.37	198.25	1391.58	344.75	433.83	89.61	382.79	296.72	265.06	15.65	84.72	11.74	165.40	2594.96	0	104.79	194.78	479.57	178.40	1488.23	656.33	41.40	0	758.86	712.37	487.91	0	0	124.13	63.58	70.06	64.68	22.81	2798.29	2798.29	239.18	107.07	152.65	158.68	264.83	22.79	1040.51	571.43	11922.93	21.59	2263.58	422.67	27.87	9506.56	291.90	308.46	41.57	178.23	168.49	41.57	100.38	181.15	0	0	294.39	5.38	0	356.57	0	1662.88	340.64	281.99	238.25	1420.34	194.66	1108.72	307.95	83.12	720.39	2055.11	2193.41	0	22.44	13.19	764.27	79.31	766.62	101.91	11.36	687.76	88.81	0	109.05	0	36.77	1772.20	357.64	1164.58	60.79	226.50	73.15	162.24	34.71	10448.12	236.86	488.56	4164.49	118.79	0	497.63	3955.16	395.10	3266.50	4190.26	53.71	509.74	101.97	525.64	7.76	98.89	186.49	44.95	42.14	91.06	8434.92	44.28	71.88	164.43	772.23	187.22	108.90	292.40	1065.72	333.48	857.58	102.86	0	465.22	155.98	366.94	72.95	412.45	0	186.67	1994.56	0	220.60	505.28	0	784.29	0	195.46	57.13	913.41	0	9.57	4455.15	11.65	85.54	2944.85	321.49	938.67	53.08	0	452.57	961.22	138.91	909.17	4078.84	741.84	791.88	215.08	213.28	0	214.27	387.94	0	3221.88	3221.74	0	2.43	3731.36	45.35	1159.66	2052.94	5019.12	5024.45	2033.06	2041.69	698.58	1300.23	9731.87	225.07	306.37	0	18.83	104.26	102.42	199.17	59.84	0	139.05	365.97	36.36	0	4.44	127.71	26.71	5.58	37.20	0	2334.00	784.72	1142.05	384.41	1317.00	1335.96	0	124.49	662.57	9975.57	1910.96	0	158.45	359.59	159.12	40.43	199.33	6217.45	23.70	1925.40	134.04	140.96	17.59	0	0	106.71	0	0	93.53	0	63.60	64.44	254.02	31.20	1179.48	256.09	1441.89	976.19	951.27	850.56	1405.09	700.16	143.43	1398.30	1907.06	1457.48	481.41	156.36	96.11	281.33	0	80.19	57.92	29.27	0	2.66	261.36	335.49	42.83	1038.57	1076.51	139.17	483.28	52.21	6471.38	4342.20	7.44	0	0	364.91	232.47	0	219.20	197.14	4.49	4.41	1250.16	518.01	1012.03	737.16	52.80	45.13	43.66	0	41.54	14.08	0	139.33	74.71	460.24	0	143.31	264.75	783.94	294.74	17.58	163.37	30.81	26.73	822.36	205.76	527.22	86.54	539.87	77.59	37.43	0	0	0	224.75	0	0	2776.12	0	117.04	1990.31	279.10	437.58	34.23	105.65	0	4.89	301.57	207.91	0	2089.53	198.13	11.12	0	570.03	100.94	25.33	17.88	402.16	107.99	61.40	105.01	168.55	22.41	571.65	154.21	32.32	422.19	905.78	39.77	508.77	0	2.11	205.37	961.39	967.21	83.11	0	76.80	5.27	0	851.71	128.10	29.67	3.47	2.24	142.43	0	173.82	102.66	269.90	3.08	0	49.95	46.71	2.56	259.16	16.69	4.92	3.59	0	0	106.22	368.05	65.43	552.92	35.29	124.70	60.71	93.43	2.16	2.11	17.21	13.53	140.52	18.13	20.39	64.88	280.79	9.71	51.69	1.52	0	28.55	57.25	76.84	0	24.40	0	60.51	364.66	211.30	2.18	29.63	3.27	1.67	39.82	30.69	110.13	150.69	259.11	353.05	9.48	66.46	5.30	776.15	0	0	219.37	56.19	133.46	169.77	152.63	0	56.78	47.32	65.67	142.93	674.67	46.22	84.42	53.82	2.40	22.40	1.36	60.82	275.42	211.57	396.24	390.82	32.44	48.24	48.20	148.61	8.97	321.26	187.89	58.84	0	67.79	0.95	20.46	62.20	651.46	391.77	1256.60	1637.04	21.46	1173.14	0	94.29	0	3802.11	58.36	3601.44	49.35	0.91	278.75	54.22	27.23	227.91	6448.83	60.56	1692.78	152.42	152.91	0	753.34	446.80	708.18	325.05	7.79	7887.44	139.84	359.00	0	258.18	771.69	71.57	108.37	66.65	1939.30	38.29	268.20	87.34	27.04	573.43	872.36	84.07	0	0	29.35	10.09	12.82	4.77	21.39	8.39	297.53	150.45	97.78	14.04	7.12	534.90	269.01	141.97	545.39	17.24	46.43	750.47	91.45	56.25	0	0	2883.74	0	776.42	204.37	0	1176.17	0	14.25	86.06	888.96	235.07	233.27	123.64	10.71	94.92	2.04	52.35	2.59	24.08	2420.64	116.28	0.90	2291.80	906.88	889.99	40.39	26.88	78.09	0	670.91	24.07	843.76	132.61	54.48	105.81	761.62	486.61	0	0	74.29	47.28	267.21	178.66	4.73	1.30	86.06	318.86	1465.10	90.12	184.65	250.38	17794.57	1361.99	290.23	142.46	107.76	107.59	25.48	1761.98	60.60	126.12	461.79	255.82	573.87	243.61	115.25	0	16.63	0	0	25.05	7150.74	0	197.61	99.26	624.35	418.23	68.64	691.07	53.53	63.54	99.01	64.84	127.89	59.28	11018.94	999.19	4891.08	4019.52	80.10	142.26	551.19	240.91	3.83	0	543.15	885.20	0	109.49	112.73	2.33	122.08	353.93	224.86	154.78	0	106.12	268.94	135.92	2380.90	0	573.63	395.18	172.85	202.47	109.09	79.84	65.71	22.91	39.59	4831.83	28.36	100.91	45.01	42.06	4840.75	0	290.14	209.20	0	191.20	23.24	0	7.79	247.05	149.06	85.11	869.28	3339.43	588.46	193.49	130.23	157.44	152.07	100.05	632.96	331.89	35.10	0	268.49	184.28	0	82.17	6.86	5.86	4.36	29.31	101.34	37.48	4.78	880.63	0	57.12	4.60	163.39	101.66	45.20	16.45	48.63	6.02	20.20	128.90	8.10	616.37	14.39	0	0	0	34.36	107.44	0	193.77	32.97	97.26	113.28	208.69	21.11	21.32	42.77	101.49	72.02	89.04	16.22	53.66	0	77.46	110.16	31.03	62.18	52.36	260.75	10.33	62.15	1327.76	0	17.92	585.72	259.81	135.23	3.83	99.23	84.44	32.32	80.97	165.84	494.32	906.87	27.23	166.46	0	53.82	0	51.38	52.27	5.46	42.26	0	43.82	18.46	0	216.26	74.01	571.84	84.86	122.62	232.48	18374.01	47.11	55.33	104.34	74.81	36.79	278.04	493.51	14.39	440.34	249.13	80.60	76.76	0	3462.56	0	3067.72	166.61	33.67	790.30	76.53	575.88	179.30	0	0	42.19	41.39	894.85	83.33	44.40	0	1916.70	0	125.44	10.55	140.83	108.31	5124.60	0	977.79	71.43	0	0	39.73	0	16.04	0	0	18.29	190.41	224.43	92.79	0	58.40	1.00	65.07	11.21	85.41	95.61	1231.52	1350.71	1224.49	37.21	27.35	17.73	76.02	0	0	263.41	94.85	17.97	113.36	12.64	62.14	0	8.20	89.17	610.72	932.73	194.47	0	155.22	14.95	1227.96	131.93	508.79	404.69	104.94	122.77	158.02	39.38	39.01	21.46	0	87.87	0	26.76	89.18	157.02	232.92	92.98	2.87	190.47	264.78	0	211.22	120.11	145.60	385.00	0	1116.07	570.54	0	138.13	529.99	24.09	0	8.71	123.67	9900.70	0	236.98	0	100.82	69.74	158.24	16.07	0	614.43	6.53	17.16	367.86	162.30	4.66	1.63	109.45	645.24	419.52	44.06	192.77	224.99	238.70	84.19	19.82	155.29	129.71	119.85	3314.16	0	779.73	0	239.12	0	367.64	311.10	42.40	182.80	392.36	162.20	99.60	22.99	222.25	0	6223.39	1077.52	179.65	91.21	18494.64	55.13	0.43	467.79	195.19	0	67.66	6.77	320.85	764.59	573.70	252.58	27.68	0	0	107.35	0	134.55	39.75	1060.39	360.86	1072.25	193.13	173.61	435.18	263.94	671.27	339.77	204.41	28.45	33.51	19.47	160.28	158.88	136.61	87.87	0	0	14.19	0	48.24	59.52	163.32	19.38	0	107.84	0	66.47	2873.56	28.87	2740.98	25.80	285.31	288.32	16.02	5112.39	2737.48	134.67	964.82	95.85	801.07	8.21	0	60.67	130.54	143.05	221.51	210.19	27.30	45.39	0	11.47	75.12	255.34	60.98	0	19.33	214.34	127.79	170.80	153.74	0	33.43	95.13	197.07	152.61	668.92	620.13	17.98	174.06	199.35	217.95	789.01	790.23	303.66	201.14	81.18	1422.19	59.35	583.27	3.92	0	0	0	56.25	32.91	493.10	0	365.76	316.04	490.75	7.59	71.82	0	1477.01	1458.57	885.59	0	889.63	628.52	298.23	235.46	229.16	118.50	30.13	51.01	32.63	113.48	0	0	636.52	76.15	34.31	0	160.61	37.52	37.10	20.51	214.94	287.56	555.06	950.71	479.64	751.03	564.40	4.00	83.58	292.80	72.31	0	258.55	69.46	26.50	40.38	23.01	183.40	2.02	105.89	69.99	110.81	0	212.62	0	280.46	91.90	563.76	33.82	1270.60	551.86	565.95	0	0	40.13	103.66	3.11	0	30.20	0	762.92	121.72	177.31	403.83	18.83	23.57	749.71	0	1311.87	1.20	245.46	104.86	0	0	157.10	0	116.02	0	15.67	8.46	127.19	71.42	76.66	1035.91	563.86	12.99	0	0	0	1085.77	14.14	130.46	102.75	0	70.39	176.10	63.50	4.38	116.54	1402.09	102.12	158.57	93.90	4.04	9.21	73.70	286.06	0	87.92	126.23	0	8.68	123.64	315.41	58.55	423.01	85.44	39.41	356.95	135.84	87.96	108.45	97.07	495.38	0	45.13	369.09	62.31	363.49	0	0	12.12	927.76	13.50	93.40	0	217.40	3022.26	562.11	49.34	65.92	123.25	215.69	145.75	159.18	194.84	78.50	43.01	114.91	307.68	0	510.42	0	4.79	53.20	0	20996.93	3956.07	105.70	67.03	319.66	315.34	0	66.84	340.25	71.31	63.54	123.19	8.50	0	66.91	99.94	1748.21	466.84	155.46	59.95	67.02	103.30	100.01	387.13	286.10	16.50	0.33	48.75	36.45	2.47	7302.38	263.96	1048.24	526.67	112.52	410.21	376.69	0	9.72	1.69	0	207.74	51.71	395.45	135.38	108.07	1040.64	204.11	37.65	178.68	162.19	364.49	517.69	379.74	436.06	13.09	117.23	8654.82	348.64	309.43	1587.95	42.36	249.40	286.23	116.30	108.96	41.37	276.25	1178.65	182.25	0	0	0	0	1667.78	14.08	0	175.42	144.51	102.74	5279.84	115.04	264.37	1399.07	344.60	141.30	12.84	1148.42	38.66	185.82	140.94	18.05	72.32	0	1213.14	21.76	102.53	130.57	66.98	11.95	295.36	17.65	1303.53	9.34	3258.13	786.72	91.68	0	751.20	293.63	280.96	180.51	316.87	1254.84	210.75	182.02	12.81	335.34	29.08	82.17	299.50	46.15	213.86	6.04	49.20	127.17	3.55	74.12	712.87	2021.64	50.64	11.71	62.38	162.84	47.10	22.62	70.60	88.22	90.45	0	170.78	17.75	1162.35	135.11	127.83	28.89	579.53	110.67	4.62	0	182.42	174.16	0	120.45	330.06	20.54	0	0	225.29	95.75	877.74	148.43	340.12	205.32	560.80	562.78	65.41	64.56	197.14	114.85	69.78	89.63	116.15	1049.46	3.58	0	35.42	20.53	46.25	52.08	507.57	263.10	255.26	0	0	4.67	32.88	40.70	0	814.64	2089.71	13.10	154.76	168.57	338.17	0	0	155.48	258.97	899.60	190.27	955.91	205.91	0	601.80	68.01	23.68	36.34	0	3400.15	42.78	94.22	191.53	244.36	180.11	90.01	46.04	326.08	459.05	348.94	102.71	0	2759.64	2438.95	345.23	1885.43	335.45	1962.11	60.83	1213.05	1187.05	90.85	412.77	27.48	191.36	482.84	305.25	205.30	57.78	139.84	1358.66	8763.01	8780.47	306.65	6128.65	1218.85	3137.13	2328.47	54.66	209.17	0	280.05	0	6.75	19785.23	13803.95	1027.69	6945.49	6548.52	1060.83	368.39	669.76	284.18	1151.36	1343.26	53.87	0	5467.99	3450.93	3366.17	56.25	0	5060.69	5042.50	4421.01	4438.84	0	2.04	641.41	846.19	111.99	15.44	0.82	9698.59	9790.92	296.02	162.17	16.49	206.73	1786.75	2906.70	1875.86	733.52	1360.68	1078.57	1110.14	862.43	0	2235.51	1078.50	575.78	444.77	0	920.97	124.20	122.64	585.73	2674.61	199.05	183.90	1443.27	280.11	164.95	45.92	177.87	412.97	684.20	618.81	271.26	10.33	127.32	48.77	578.11	0	483.01	7.46	70.00	0	1126.10	351.99	421.78	82.27	0	419.63	311.26	44.46	77.48	1299.70	665.00	609.27	528.96	7.63	0	571.50	293.77	0	733.77	4.98	552.59	396.58	367.76	341.44	13.84	0	30.62	131.08	135.68	0	193.17	258.86	129.27	306.80	336.90	378.47	2264.19	2.21	15.99	0	12.60	102.98	1705.13	874.41	84.67	9.77	126.77	1477.22	26.83	1308.26	1079.33	36.85	12.65	71.02	88.39	40.86	543.02	50.74	1841.73	1448.99	361.80	576.97	198.00	62.29	197.19	1818.04	221.82	216.00	192.52	1484.25	835.16	1242.70	55.05	5076.07	14.97	4305.43	4279.62	1728.40	2738.04	1306.10	415.84	121.28	137.81	51.92	116.66	0	205.77	18.97	707.19	582.86	426.52	723.42	442.72	384.31	171.64	16.12	20.44	106.21	198.73	1210.15	83.16	36.49	49.26	42.58	86.31	32.96	1095.42	0	217.00	65.70	0.27	315.01	0.60	33.82	320.11	1484.34	0	0	0	20.33	163.72	77.42	592.42	20.51	385.63	40.97	195.60	125.27	312.65	251.08	195.93	585.10	310.39	296.19	5195.82	587.00	4260.02	175.44	21.22	108.15	32.75	37.47	1270.16	319.48	55.84	35.35	213.97	171.25	69.25	29.96	542.81	47.17	67.62	130.65	106.61	246.02	1992.85	602.02	50.20	55.43	28.34	77.88	166.22	995.75	90.56	201.42	0.92	47.41	195.34	41.05	0	154.34	21.91	1234.62	2010.81	2614.77	295.09	133.42	116.86	0.27	0	98.11	77.17	0.73	1.05	0	158.13	165.41	83.69	0	0	4.24	644.64	1.66	103.76	400.00	404.45	0	0	0	436.24	0	48.10	0	0	129.10	206.00	0	0	308.23	3459.02	1699.27	502.76	0	538.50	101.62	0	0	0	428.57	138.11	393.54	161.86	366.79	177.12	534.73	758.31	330.05	0	96.34	63.16	1.25	13.98	278.30	0	111.65	221.56	90.63	117.92	46.06	31.35	11.39	25.41	4683.57	807.68	761.88	1039.45	294.10	0	76.20	188.25	25.14	158.65	151.71	0	0	10.60	0	144.76	0	1140.81	912.26	95.12	162.98	3139.08	2122.99	537.73	149.85	0	570.86	169.53	0.92	212.17	267.99	146.22	43.03	608.10	71.20	3.36	281.31	154.55	859.93	781.91	50.84	3688.17	2370.24	2369.68	251.08	189.35	3635.10	557.43	532.09	2628.85	449.17	598.13	115.45	57.33	28.51	4187.49	585.09	1235.22	1004.32	332.96	2.13	0.08	1273.94	254.10	76.28	4854.30	2397.51	59.64	2.40	0	0	17.82	317.60	541.21	135.58	248.30	275.27	0	0	10.48	3348.22	547.89	877.70	186.61	3.27	502.04	225.93	0	113.88	0	0	0	1.26	0.13	26.40	11.63	120.58	64.52	0	1523.94	46.67	45.44	626.06	415.46	195.20	208.75	2101.28	483.35	6.83	961.78	1.36	39.38	0	1670.02	1485.69	946.43	0	0	358.37	93.64	265.76	248.75	57.66	1681.41	264.46	572.53	117.31	49.66	81.16	48.09	196.37	67.25	25.32	0	247.93	0.25	6.41	1809.88	1293.35	1196.06	363.03	1840.10	474.42	1221.03	777.32	0	2308.07	2451.82	1207.52	1205.56	239.05	119.96	35.18	33.49	124.08	2149.40	0	114.35	151.97	0	48.41	19.01	445.68	486.65	277.82	713.34	516.67	2171.05	629.99	635.75	629.34	197.42	37.24	637.09	940.05	647.41	283.05	126.89	609.54	372.88	80.87	83.35	1070.79	1060.98	727.30	121.14	62.94	208.05	150.79	37.07	0	17.68	0	0	8401.52	0	0	2180.43	0.33	5275.39
S0888	113.43	159.21	99.00	130.61	1273.81	20.45	3.18	1381.42	51.94	38.59	67.02	89.46	0	0	1576.51	1964.54	34.23	36.48	1910.84	86.33	30.09	342.89	242.23	117.04	2090.30	505.86	758.41	118.02	281.64	87.66	0	29.46	1309.05	54.23	1075.16	538.00	299.52	255.20	299.52	480.62	481.30	240.87	879.18	1.94	879.18	197.58	0	316.43	175.52	15.77	2687.63	350.07	46.49	29.34	48.85	450.17	454.66	2124.86	150.26	148.32	130.60	643.02	76.79	15.22	103.31	91.92	127.06	726.47	234.77	345.28	290.04	78.94	76.14	115.16	1448.00	819.32	352.91	265.50	4264.39	0	875.47	869.58	682.86	837.69	866.42	891.42	100.73	14.07	50.00	81.76	629.30	388.22	1353.33	0	1721.36	1572.81	848.60	176.66	523.07	0	54.76	331.78	26.19	189.10	278.14	48.10	208.43	593.01	590.22	32.95	29379.44	122.73	15343.47	0	9.72	143.07	4671.91	62.94	0	757.87	0	411.35	24.31	93.57	105.74	61.14	2331.33	162.48	34.36	9596.10	692.43	656.65	332.68	0	104.79	77.45	59.67	0	233.99	1061.28	402.02	321.78	286.29	50.95	0	97.86	14.58	306.35	21.49	189.08	875.99	22.10	638.05	129.20	0	338.34	22.10	161.96	978.38	163.16	105.88	181.99	0	57.55	6545.98	2339.58	163.81	0	208.81	1207.45	808.49	532.52	14.95	374.10	388.47	430.28	67.12	598.51	366.59	31.99	311.70	19.01	435.75	0	593.94	1.35	269.33	94.06	32.31	671.09	205.26	2.69	13.74	1550.41	9.39	260.11	199.51	38.54	5.13	3450.97	1742.92	1738.79	142.32	77.93	0	0	135.77	2.84	140.88	110.47	161.36	1473.73	520.08	342.92	4972.41	88.56	2747.53	539.34	11.78	129.43	148.50	24.50	137.58	110.61	50.72	688.35	58.80	1518.11	849.53	849.53	20.92	0	0	3021.60	0	852.03	134.73	6.93	1142.30	1480.37	1504.19	802.27	445.80	150.14	0	430.90	486.38	581.91	178.95	123.81	152.19	3680.57	3662.84	211.01	958.06	2087.28	173.33	2026.44	57.56	303.70	185.49	30.04	105.87	79.13	69.35	344.29	255.65	114.54	117.18	0	737.15	2675.79	94.58	0	15512.60	1214.82	1187.57	14.35	101.93	323.37	231.37	222.79	48.95	0	345.83	138.25	17.92	165.59	58.21	427.57	2.07	0	284.69	119.49	126.43	27.37	0	321.65	366.09	171.78	1316.44	0	57.25	99.86	5.89	291.72	1500.29	1502.79	43.02	103.48	436.95	1489.41	1458.17	400.80	0	1789.58	18.56	139.30	1277.53	34.91	283.85	0	1.75	0	94.45	85.29	476.39	95.77	155.77	400.19	50.40	155.87	394.25	436.67	354.48	382.40	280.57	161.79	323.31	2996.29	239.43	0	1983.98	95.32	2025.69	60.80	90.58	0	683.18	63.76	149.37	63.67	353.72	9.63	118.99	317.44	96.70	32.20	101.16	627.65	135.51	737.17	88.52	373.74	1.70	43.29	885.08	113.71	837.59	0	449.19	0	128.61	482.87	0	0	248.18	363.70	74.19	25.85	662.20	13.79	209.27	1848.62	192.36	34.75	0	478.04	286.45	266.33	201.72	238.59	247.19	83.36	364.06	378.63	0	0	78.07	114.14	11.57	74.57	116.43	0	119.07	0	0	258.97	0	10.00	271.51	122.03	0	82.02	125.14	0	11.82	85.36	10.01	188.36	17.82	4.22	4.68	0	97.46	87.74	89.93	27.06	0	127.24	0	250.94	37.15	58.18	516.29	29.19	256.35	4.30	1447.39	86.29	1027.27	452.01	1.27	0	298.91	31.98	1035.30	14.22	0	24.67	22.24	177.26	0	1755.93	458.27	130.53	84.54	104.08	31.97	6986.14	1911.36	338.03	40.11	35.72	280.84	208.68	261.60	1220.98	11.97	306.57	0	240.58	62.66	259.10	150.31	0	44.07	320.66	0.36	56.95	124.21	163.35	229.61	342.94	71.99	240.42	1.10	524.54	494.13	0	159.28	0	223.16	220.94	210.03	24.18	833.35	204.23	153.71	370.31	263.17	330.89	355.46	11.81	9.48	124.19	483.95	27.27	0	70.66	0.50	169.94	234.02	20.12	0	1222.81	675.12	81.09	83.60	0	34.28	140.32	232.42	4070.64	1452.34	2254.04	62.84	43.26	66.75	0	423.22	0	46.11	9.20	287.32	95.05	48.05	185.58	435.39	0	23.78	0	0	655.09	536.17	752.27	4945.53	1572.29	0	0	1734.96	103.47	47.07	99.51	16.96	525.15	72.90	149.92	0	114.86	32.25	137.31	34.72	0	0	162.16	451.44	241.78	20.97	160.54	0	144.12	121.19	0	151.45	361.23	90.35	0	73.44	0	7.42	347.86	72.73	72.65	65.03	359.95	666.47	186.06	230.26	3.07	154.23	755.27	503.53	528.72	295.01	53.90	0	270.73	0	330.57	290.31	227.14	0	145.08	105.98	287.46	751.90	118.31	18.93	1744.05	2718.41	111.98	59.64	2305.74	0	1548.13	702.32	245.96	112.07	0	0	0	0	121.19	87.07	201.40	25.55	0	517.55	482.35	62.63	123.27	122.84	95.55	4.09	96.56	95.46	1005.72	29.38	1470.75	34.75	696.95	26.68	9.05	493.60	471.30	17.21	0	275.95	270.68	88.90	0	645.08	328.14	215.27	57.67	539.82	490.93	766.75	363.02	133.26	167.34	55.74	105.37	0	272.22	4.21	340.47	18.01	17.47	17.47	556.50	11.50	536.94	552.35	30.98	683.73	0	13.78	0	698.47	286.82	286.82	12.53	242.94	12.30	1893.86	24.48	6.65	0	0	175.58	0	1205.17	2981.96	1808.56	1618.30	936.76	90.29	598.80	217.73	68.74	148.22	75.99	644.25	26.36	388.99	556.15	381.16	0	440.32	109.07	80.79	74.98	56.73	0	0	0	210.53	360.33	286.62	172.98	109.25	317.73	118.86	93.58	1328.62	1317.24	399.00	784.38	498.58	16.39	279.09	0	0	81.03	128.86	152.10	178.86	284.82	648.46	283.47	18.75	131.86	190.34	214.79	75.81	0	135.50	511.44	283.49	190.85	207.49	0	230.70	43.71	124.76	208.52	114.37	0	998.17	649.54	0	229.39	0	1.40	0.54	795.26	30.74	285.78	215.80	141.73	192.06	13.49	272.25	31.87	0	30.48	35.50	81.66	86.91	178.31	21.81	12.94	1502.38	21.76	472.26	207.39	289.34	2582.12	1874.50	1776.66	671.28	8.52	1878.69	10.01	633.88	95.63	0	299.16	135.67	0	23.77	133.41	13.83	3629.85	415.97	236.24	30.84	914.29	57.76	43.87	99.10	146.58	2819.62	2844.03	400.61	348.91	1924.25	1068.85	0	272.47	712.81	46.15	12.33	208.51	29.17	146.85	120.49	17.35	13.31	63.35	62.13	120.93	0	141.31	0	239.16	216.26	290.82	262.10	131.04	139.99	34.28	508.27	238.06	174.14	0	206.24	0	460.34	292.93	225.80	80.71	269.97	526.29	79.84	23.37	212.68	253.82	245.56	570.46	0	461.72	7.29	93.19	37.68	148.71	40.80	20.54	142.80	0	19.69	419.00	552.55	327.88	1.07	215.67	536.94	1250.60	195.03	0	123.08	406.82	215.83	90.07	55.86	34.69	30433.52	64.43	130.29	191.36	0	133.04	49.03	82.27	0	443.96	88.14	86.34	32.24	34.83	116.45	229.48	254.27	421.33	150.57	0	16.45	87.28	244.81	707.60	1544.09	994.09	25.36	5852.68	6.61	6691.41	225.99	0	36.24	241.93	147.50	50.89	340.33	429.00	193.78	121.38	3951.11	3954.95	145.84	10.32	14.33	5.09	160.52	0	0	79.22	241.60	0	0.88	100.16	447.66	44.37	78.93	48.25	31.44	143.64	26.05	75.71	1467.00	0	309.09	172.69	104.34	218.45	90.34	34.41	1011.72	499.35	83.84	373.32	100.75	119.43	15.93	19.85	144.81	137.99	19.61	0	128.60	253.98	0	46.35	446.35	11.85	10.00	256.56	4.21	1299.63	8.97	539.15	538.30	187.20	116.98	126.86	3.38	76.84	110.88	1.60	4.09	177.46	66.31	167.00	14.36	19.44	635.88	81.13	178.24	133.20	207.46	17.06	423.21	67.18	146.12	169.08	45.79	50.26	13.77	4.13	85.92	309.35	110.79	150.40	66.39	15.44	36.42	38.21	25.04	0	14.40	18.86	0	14.95	364.35	0	134.97	39.80	2.09	0	68.42	63.77	59.13	53.82	2.09	9.60	80.38	212.35	274.63	14.18	827.19	832.38	18.43	79.98	41.55	322.89	0.88	551.52	104.94	122.45	84.05	318.34	116.23	8.31	54.11	86.71	8.74	57.17	65.90	95.86	65.40	1828.80	518.24	524.33	0	0	1760.97	3985.67	628.23	179.24	209.50	258.60	89.64	66.76	4.50	121.97	56.09	15.42	63.07	22.60	110.95	497.76	165.99	0.85	246.96	267.83	10.06	965.93	888.17	205.46	26.76	39.99	8.29	18.31	403.36	1131.61	27.32	0	16.81	72.05	0.52	27.54	27.41	27.44	176.62	175.91	145.84	114.78	31.03	108.03	97.08	19.92	177.05	314.98	5.64	18.60	116.25	3.82	10.06	24.01	16.15	0	0	22.18	108.74	125.88	2604.61	9179.68	1290.93	1033.16	19.08	67.75	31.93	45.99	340.46	182.90	59.56	47.93	77.88	161.92	158.82	89.47	1158.54	433.30	476.29	155.43	203.35	114.48	18.69	35.54	1089.95	200.41	122.33	4232.92	163.82	357.10	220.73	2.93	90.40	519.46	34.78	139.91	361.11	212.14	408.85	174.24	882.69	144.22	125.19	40.25	525.62	162.37	1.46	0.72	0	784.18	0	0	7509.38	16.62	34.33	63.34	652.34	0	51.95	685.93	279.29	56.34	22.66	17.27	103.90	4103.75	4220.13	42.38	1322.52	47.19	46.04	52.23	2267.03	62.55	2.43	75.55	10.56	0	0	77.21	87.87	74.10	136.78	310.77	458.21	0	16.18	213.65	69.31	507.11	22.31	163.94	18.15	180.60	173.19	182.57	34.54	624.63	167.00	341.28	42.45	3309.78	3305.50	237.00	672.06	37.24	58.73	64.78	65.85	52.94	72.53	36.66	290.47	45.05	63.41	35.53	467.82	1.32	142.91	28.59	1.62	143.28	1254.43	0	78.41	167.31	12.50	95.86	180.59	87.94	0.74	683.49	684.37	682.83	39.55	158.37	21.24	551.93	1.07	118.12	195.16	43.07	0.22	63.64	1015.23	50.60	4849.43	85.84	59.10	32.43	81.40	33.18	238.23	118.91	1006.89	25.89	1228.14	322.69	186.71	9.59	14.30	211.16	169.99	62.26	91.40	25.58	139.59	2193.59	59.38	140.74	143.21	217.26	218.03	3394.81	3477.84	75.38	96.55	199.82	177.26	257.30	194.09	247.79	59.05	67.59	119.17	103.59	294.99	2037.64	2037.64	111.69	140.80	51.90	73.89	0	110.78	912.11	676.40	18934.89	36.04	1075.36	194.30	17.58	5199.39	107.05	156.20	18.99	32.11	193.17	18.03	87.05	39.52	31.31	50.76	100.97	24.45	11.16	282.71	11.16	2506.66	259.22	242.06	215.19	409.80	159.46	1522.55	244.47	213.04	346.40	1043.52	1047.15	416.49	5.04	137.29	720.51	91.53	663.85	41.32	156.15	413.75	37.71	18.55	402.08	76.68	14.67	767.83	377.78	12.97	116.67	32.03	230.66	230.64	21.77	9430.03	8.04	0	2546.81	65.53	133.17	17.50	6254.63	484.37	1911.01	1037.27	173.94	195.44	203.98	18.64	240.04	317.40	212.90	54.62	0	284.33	6343.04	47.81	49.28	14.25	0	76.84	53.61	345.53	9040.62	320.90	2005.10	214.86	98.92	35.70	56.17	453.78	91.35	647.40	9.17	391.59	710.03	72.60	430.05	140.26	2.47	407.60	735.15	103.09	35.99	616.89	60.98	36.45	1253.70	47.68	146.84	460.35	0	269.06	0	919.25	52.96	880.48	168.88	304.77	2426.67	133.25	211.60	177.09	264.29	172.97	524.29	650.86	0	519.39	538.87	82.19	24.86	3711.50	116.49	298.37	282.72	3376.76	3159.31	123.70	124.16	686.85	827.20	3063.38	0	80.85	180.76	26.54	51.87	95.66	138.22	37.28	72.18	73.04	442.01	54.38	0	86.64	155.77	510.52	84.68	1419.29	1909.06	2684.34	23.64	152.62	12.88	0	0	15.01	9.86	0	7080.55	674.31	205.30	431.46	114.07	114.07	21.48	18.38	155.98	28.34	502.34	134.03	78.12	89.20	372.75	271.09	20.36	193.60	96.41	47.37	3200.03	61.07	583.73	78.19	95.30	790.62	240.97	383.61	438.66	54.05	56.51	286.55	59.18	144.55	468.16	327.18	770.76	543.31	71.52	0.59	716.41	88.20	53.47	204.92	387.24	207.08	17.22	120.55	943.16	343.66	484.23	489.94	129.32	162.54	389.32	1191.61	1166.42	29.23	233.94	315.02	170.05	91.28	6.73	28.44	25.61	27.64	5.54	455.25	172.47	97.16	124.25	24.45	31.45	36.50	291.55	286.48	50.12	407.90	93.46	88.23	441.18	298.79	251.17	256.11	222.36	223.19	21.19	2.10	738.34	652.19	68.27	34.91	9.02	96.51	20.08	17.58	104.14	303.66	45.58	175.18	113.43	7.24	13.72	507.55	36.42	14.68	231.20	75.38	34.99	107.58	10.62	72.40	13.34	67.53	1058.85	0	413.04	185.01	22.39	7.43	83.03	24.09	19.73	63.64	17.12	1914.33	414.84	411.56	60.04	77.35	525.48	147.54	13.14	28.65	55.13	53.77	0	7.27	28.37	55.94	619.90	81.58	359.55	390.46	6.84	29.65	389.23	0.40	43.17	4.95	2.91	18.72	278.71	0	184.51	105.55	7.27	5.77	138.62	69.96	42.40	4.52	340.55	20.81	22.52	8.72	20.61	117.64	89.72	729.27	55.49	108.24	64.78	27.43	79.99	61.64	24.34	24.35	9.19	115.07	16.33	79.37	80.07	65.62	64.41	81.62	20.10	49.62	0	23.18	28.69	31.55	0.47	133.88	8.80	450.83	205.98	197.43	78.96	20.77	92.40	30.48	6.43	3.71	10.59	43.52	431.38	218.99	55.41	237.32	79.88	272.34	57.10	0	87.79	47.53	10.11	40.72	232.17	167.16	1.92	121.96	73.81	51.30	100.57	176.06	76.95	92.06	61.39	11.12	6.95	7.26	544.08	177.33	206.80	336.96	0	31.49	91.97	276.71	33.51	242.86	114.06	0	389.16	4.19	227.94	1.28	0	582.82	350.90	402.67	3918.83	0.62	28.86	0	159.12	162.62	1515.37	207.52	1513.08	72.94	50.16	670.02	10.66	17.40	268.27	846.42	0.41	52.03	77.30	70.11	107.22	353.58	203.08	470.21	167.51	19.88	0	42.54	121.64	6.37	213.46	213.46	142.00	19.91	9.87	494.33	5.30	143.16	0	0	234.21	389.62	19.41	58.73	0	54.44	336.36	51.54	90.53	7.20	134.24	84.37	0	60.61	0	31.12	193.81	103.86	101.67	72.12	19.24	52.89	25.55	12.38	3.62	0.31	23.96	284.90	41.08	224.47	182.11	54.17	901.90	58.60	10.33	134.62	96.89	18.21	26.30	41.66	24.24	235.74	22.76	66.94	57.70	63.55	1041.34	85.00	69.38	974.33	528.50	531.33	26.32	101.75	47.93	139.44	132.36	242.40	79.09	3.49	58.02	17.67	394.90	140.19	161.80	465.31	139.81	81.52	105.01	58.26	20.44	144.11	0	91.33	444.91	53.83	61.48	110.45	3079.01	15.03	21.56	27.79	2.45	41.73	25.51	499.69	74.76	77.62	127.83	90.37	13.72	17.03	28.61	0	9.00	47.01	56.28	0	1668.95	0	5.37	0	99.66	98.63	20.23	462.18	30.61	4.51	18.66	108.73	116.70	23.86	2162.25	273.54	400.81	607.66	13.12	16.74	178.69	59.19	5.98	7.25	18.92	26.29	363.46	44.75	0.69	2.88	0	85.01	14.45	114.56	19.21	39.45	71.37	0	60.29	0.37	238.09	127.67	31.46	48.36	0	56.07	3.35	0	145.28	0	76.82	169.16	35.10	37.76	556.23	30.99	102.29	2.15	0	121.55	12.70	0	200.96	50.59	115.75	71.33	9.44	0	1269.16	616.79	19.83	0	0	42.67	71.94	18.82	0	0	386.77	149.68	136.11	149.81	118.25	23.59	154.92	108.38	84.58	0	2.24	111.59	90.03	120.92	57.34	138.30	11.88	166.62	164.31	162.38	1.05	64.80	49.93	124.95	113.90	96.63	129.78	0	4.75	0	0	0	67.36	6.99	131.06	252.86	208.31	0	36.85	1.38	79.67	55.11	21.65	5.41	37.61	0	89.96	13.96	21.32	26.72	101.80	248.61	34.47	74.67	2111.01	82.52	16.02	8.38	0	146.94	2.74	23.66	0	27.52	83.71	0	49.24	800.86	19.52	3.48	2.84	16.82	0.80	11.36	11.66	4.34	33.95	0.66	61.06	40.74	40.68	97.72	0.91	588.84	25.94	26.23	2.37	9523.36	70.50	88.57	3.48	0.60	82.76	0	214.64	12.78	24.28	4.01	176.19	83.30	89.93	1086.98	71.55	823.94	20.41	19.94	433.56	82.33	625.66	28.27	38.57	1.96	7.48	12.83	0	45.83	9.66	91.43	1472.85	10.83	99.25	0	39.03	82.25	1654.11	1596.74	1366.93	190.67	0.21	0	118.67	49.45	55.00	0	0.48	13.95	123.46	4.80	0.28	15.49	56.97	0	34.99	18.12	31.31	42.82	80.84	534.12	265.90	69.89	6.39	23.01	139.69	37.61	3.49	0.66	72.26	0	17.08	15.77	13.30	5.99	5.81	12.59	112.34	93.77	0	28.40	239.24	82.02	170.21	47.67	22.63	0	0	0	2.90	26.65	8.65	0	138.62	63.09	46.67	3.58	133.62	179.58	27.36	42.93	0	18.16	8.54	0	104.29	48.86	84.47	62.40	33.21	216.89	154.67	47.86	432.12	123.41	17.94	7.70	5.15	93.31	2265.30	8.53	237.58	113.30	117.64	0	71.06	0	14.35	56.81	99.75	48.84	54.24	98.91	31.52	55.99	62.36	192.66	20.36	24.02	0	84.00	54.87	7.83	0	63.68	26.48	145.00	414.04	14.80	152.56	52.62	219.91	0	10.93	21.41	0.77	126.99	11.66	188.66	136.95	33.17	116.32	42.29	1314.97	324.18	24.18	21.46	2625.31	28.03	73.54	90.01	54.07	41.73	28.19	0	334.11	67.36	1311.52	0	49.98	19.22	2686.40	19.06	78.10	75.58	5.21	1025.96	0	1082.77	163.68	279.09	15.58	362.42	199.99	86.81	75.50	20.96	54.45	63.87	153.38	145.79	43.48	73.20	0	13.53	0	29.97	2.46	0	145.31	0	8.53	224.67	30.36	22.39	496.24	59.76	79.30	0	42.19	37.53	159.16	188.34	1918.85	1.53	13.75	27.14	7.78	18.54	0	12.93	62.47	32.69	14.22	0	37.08	303.08	22.23	89.66	5.63	53.86	0	25.29	12.07	115.47	1.51	280.88	138.68	340.02	480.47	269.17	35.16	67.96	363.34	414.81	46.43	85.10	179.26	179.39	95.19	90.91	56.47	24.68	85.69	1080.98	185.45	519.98	0.20	129.55	24.49	25.98	101.51	67.28	94.35	0	36.84	24.17	2.49	16.09	9.86	19.18	570.13	581.93	442.05	44.31	415.56	505.88	251.46	193.24	195.19	102.42	82.94	58.64	62.96	133.57	64.89	33.84	230.30	24.66	3.36	134.21	442.15	14.54	0	84.65	91.75	133.80	186.68	499.76	370.33	467.66	358.07	52.33	84.81	5.78	23.72	72.06	470.34	63.94	151.24	67.28	0	25.20	6.46	47.59	34.33	62.51	212.38	225.12	27.97	94.65	122.04	184.09	0	874.69	197.50	210.31	10.89	0	49.25	50.87	216.80	210.20	115.57	61.05	404.91	52.02	50.88	210.03	51.08	50.17	135.32	2.11	1946.22	54.21	82.89	4.78	6.79	6.22	83.43	107.96	54.24	538.39	52.69	56.50	72.39	87.20	103.56	337.00	75.74	39.54	57.56	66.16	50.27	698.22	13.80	96.03	68.19	331.73	28.29	401.80	71.90	377.14	60.37	522.47	0	121.72	0	0	0	53.37	189.42	132.69	72.61	52.82	4.53	0	28.31	47.41	0	106.02	0	461.38	287.12	88.91	87.78	2.82	47.68	272.70	0	60.90	110.64	0	119.63	54.54	290.00	127.47	67.96	116.43	119.25	102.13	16.77	814.64	175.33	60.38	32.01	150.32	31.21	122.70	0	155.79	51.42	4.01	18.10	1.68	108.34	49.92	66.44	20.49	17.24	0	3761.30	104.69	53.39	166.82	140.40	61.14	53.50	112.71	22.01	3.02	60.62	105.18	4.40	4.01	0	12.52	242.52	273.46	81.24	23.32	69.26	120.62	97.86	178.07	149.76	9.65	111.63	92.58	15.73	10.65	485.07	3.76	1135.38	23.07	337.72	382.55	12.37	9.87	36.88	4.43	4.44	65.97	24.39	373.58	148.21	38.18	0	32.74	1.88	84.81	105.71	311.07	985.65	158.80	319.92	26.60	447.04	1143.63	83.39	50.06	1161.49	0.44	280.27	259.53	0	89.81	12.48	482.63	684.51	205.31	33.71	0	23.37	28.03	17.66	17.30	7.61	125.93	110.33	50.69	2179.00	47.78	42.28	379.55	178.14	97.53	141.61	829.61	8.03	128.02	125.50	21.20	56.14	39.32	123.91	0.43	161.35	16.95	120.58	72.17	358.75	117.60	529.61	27.40	153.84	50.07	32.69	200.57	389.27	160.53	41.82	78.27	286.32	687.57	101.18	151.20	52.04	82.18	0	7.41	330.76	14.62	11.56	37.45	24.77	24.94	0.34	106.83	50.78	477.04	3.07	23.92	0	0	1.41	267.61	0.67	35.90	40.96	22.77	17.51	4.39	888.48	35.59	63.51	157.71	213.09	258.18	250.41	41.79	48.08	66.45	0	146.42	99.36	118.09	95.71	0	88.34	0	233.05	22.00	66.79	83.32	1039.17	1038.72	1.61	1.44	0.46	0	161.56	187.19	48.95	248.66	12.37	128.08	0	14.32	66.14	110.99	733.20	619.71	681.50	63.37	54.52	27.34	7.39	172.30	44.59	723.47	749.99	67.07	156.10	27.47	483.89	283.41	375.31	485.00	267.88	357.09	278.21	356.69	244.06	131.49	279.27	84.50	0	0	98.46	0	17.72	10.90	194.13	185.78	181.78	29.66	169.14	334.09	987.39	700.25	186.79	198.88	1241.47	1041.86	247.22	576.12	21.41	1808.25	80.76	1311.54	1323.26	39.03	354.00	0	55.97	1293.84	794.04	413.02	88.27	26.59	1470.76	6724.66	6688.79	68.81	4628.62	108.16	2324.58	1380.01	112.32	252.88	273.58	177.66	233.40	28.09	12963.68	8868.93	143.29	4424.16	3918.95	176.84	14.77	426.95	322.90	606.59	595.28	7.60	54.61	3269.47	2468.35	2431.10	23.86	304.17	2446.12	2419.18	2432.68	2409.68	63.83	0.95	308.59	653.83	164.28	121.83	44.56	3686.87	3677.20	261.06	87.60	3.91	188.44	1347.90	1376.95	808.35	465.55	536.53	479.82	489.53	370.76	128.84	18.40	143.76	69.33	274.55	122.50	763.68	57.21	60.15	78.32	446.33	0	20.44	307.89	91.63	70.68	6.23	1.19	5.09	241.38	235.12	60.90	29.56	77.65	9.81	425.10	0	315.15	52.38	64.50	15.77	465.92	155.93	99.85	27.16	27.40	2.02	17.60	14.72	25.86	0	250.50	262.61	672.25	59.59	276.95	116.52	0	427.86	187.71	99.40	191.64	106.77	103.54	139.65	174.12	115.17	52.17	48.86	40.88	29.72	23.69	122.95	37.52	11.69	23.26	50.30	0	114.96	26.36	73.08	46.04	65.27	86.44	8.68	1.97	0	27.94	55.42	87.34	76.96	93.99	92.53	28.19	119.35	78.71	80.45	35.57	9.52	46.31	56.76	3.53	0	0	8.84	426.56	285.88	114.10	259.42	239.70	234.64	120.49	142.04	123.53	512.08	30.74	357.75	338.83	87.02	179.07	53.25	0	267.90	348.20	161.77	193.61	108.93	300.42	74.88	32.23	20.10	27.96	21.75	313.42	190.91	117.80	65.34	159.32	146.58	58.32	23.84	9.97	9.45	38.81	86.87	1.08	247.83	936.11	134.00	493.94	22.72	96.02	23.20	21.75	36.29	265.87	19.90	148.09	118.65	0	18.45	90.30	50.84	35.01	98.63	20.30	81.46	0.86	1.70	235.53	337.12	223.12	50.68	38.10	27.87	31.35	0	74.33	0	4.55	3.89	10.15	6.22	1016.57	77.68	76.84	120.21	308.33	204.88	92.02	20.98	6.33	63.93	115.12	161.25	159.27	34.56	527.15	153.20	24.11	80.07	27.66	52.85	250.02	69.39	38.51	62.54	4.34	326.38	134.97	203.89	0	101.87	95.60	2.07	28.97	74.15	0	11.58	104.19	224.19	20.22	112.01	78.44	1980.28	5.04	65.07	2805.81	2267.98	117.64	858.64	185.81	89.95	899.39	43.83	15.14	482.49	460.76	259.05	518.81	540.80	255.10	40.91	49.60	64.90	71.77	44.38	75.16	972.28	972.39	227.17	1687.47	203.29	62.95	109.90	783.30	380.87	201.09	9.83	4.27	498.21	227.88	21.08	46.79	331.67	0	57.44	43.80	40.45	50.53	100.78	21.10	74.24	0	133.21	0	43.89	32.43	0.73	11.16	5.81	0.50	18.47	18.77	2336.74	501.93	480.68	555.79	240.68	29.75	43.43	86.23	17.70	75.70	97.75	142.26	17.32	2.84	1.82	13.63	293.04	207.95	249.59	0.81	8.83	4150.84	2266.08	122.95	16.05	66.04	70.76	0	16.49	13.53	171.41	95.27	30.56	374.82	54.22	9.92	110.39	97.17	113.14	213.44	0	1609.48	1399.30	1399.44	0	27.72	1457.65	0	1.75	1096.10	2.06	126.67	0	0	42.27	2.09	34.11	275.52	295.29	113.88	63.65	62.13	362.91	114.57	13.91	102.42	41.14	13.98	2866.43	18.82	2810.97	282.05	11.07	42.47	29.54	23.47	51.40	61.83	39.02	17.04	408.63	39.18	475.38	12.13	0	3.79	2.05	25.80	2.60	293.51	116.89	60.28	572.27	533.62	77.18	62.54	10.40	81.18	11.68	1063.42	3.62	27.60	232.84	222.22	36.38	34.29	4.74	0	95.30	0.86	196.29	271.30	23.83	21.62	12.63	0.18	50.57	19.24	331.69	0	1.85	31.31	0	152.64	113.21	164.11	26.60	6.81	12.89	12.03	95.43	0	11.95	0	1.07	86.84	89.61	1301.34	855.37	20.35	190.36	6.72	25.54	18.94	64.98	52.90	6.74	36.49	38.05	47.69	18.71	115.67	84.54	292.89	308.44	8.91	9.19	448.57	59.38	13.48	0.43	0	24.23	33.48	5.17	26.98	13.24	749.13	207.98	220.09	174.27	106.92	0	189.46	247.15	1.22	99.24	21.96	175.20	133.94	51.18	74.13	418.46	434.61	377.13	87.06	1.27	48.93	0	20.08	1.51	91.72	0	1162.69	0	879.05	875.74	0	173.34	0
S0889	247.45	0	104.88	1566.12	1042.19	480.50	0	0	52.63	31.63	240.33	0	0	0	6237.75	1440.63	30.78	0	0	0	9.85	0	4484.21	0	1305.34	0	515.68	0	0	10.28	0	88.55	1995.82	0	386.58	285.83	0	147.65	11.61	0	0	24.33	29.23	0	0	174.85	835.52	38.62	0	0	230.99	222.26	0	33.92	91.48	42.02	0	587.33	0	174.55	0	0	189.93	0	0	274.42	0	513.44	0	258.32	0	0	234.61	0	270.34	39.96	0	282.03	1034.11	993.71	230.00	438.90	471.20	0	587.98	0	101.40	2493.80	170.38	30.59	242.25	72.20	137.93	0	1320.81	1287.25	561.01	40.37	1150.73	1323.13	40.14	328.25	85.57	46.31	76.20	122.49	151.33	0	843.56	109.25	8429.38	0	4357.36	0	0	37.68	682.13	0	87.42	139.09	0	129.63	10.97	56.19	245.73	0	1969.45	3.63	0	2721.15	551.81	0	0	0	79.16	59.78	59.86	84.46	158.63	3841.00	1454.44	0	0	50.36	5.44	0	0	0	0	1545.89	1020.03	0	0	1168.43	230.19	90.54	565.46	0	484.88	254.13	268.87	0	0	0	3683.09	1824.94	6.02	337.87	0	57.59	0	0	0	0	0	261.17	12.78	0	108.43	150.28	6.34	0	79.62	40.08	3199.06	755.21	698.96	599.27	56.63	0	0	6.32	8.53	719.80	228.00	185.68	69.59	82.05	248.07	0	472.43	458.50	0	0	0	5.12	76.42	432.10	361.10	85.70	39.31	582.70	0	0	2525.68	0	1291.76	170.55	0	24.41	449.91	318.71	15.46	10.81	35.23	10.64	0	516.49	129.24	598.76	0	0	1280.68	1295.52	211.13	0	358.17	0	834.14	568.41	218.16	378.11	152.53	0	0	568.13	10.99	314.83	0	134.68	75.97	889.79	865.24	61.07	306.36	274.49	34.32	0	0	0	302.47	0	5.76	264.20	51.61	269.77	228.36	162.20	0	0	0	1637.39	123.87	0	5052.58	139.16	617.62	0	82.82	169.03	8.04	112.08	368.39	181.09	0	241.06	10.35	0	24.76	202.20	27.85	124.63	95.72	335.18	10.50	0	0	1450.81	0	0	46.02	171.09	0	1145.28	0	45.37	484.11	459.09	99.89	0	1137.18	468.53	427.44	374.19	0	483.83	24.09	320.11	494.32	0	339.95	0	0	206.14	151.02	137.07	341.78	0	21.76	388.27	0	0	6.73	323.87	30.59	394.57	0	0	0	3341.52	466.91	737.65	2109.10	1294.74	2111.91	1.39	34.02	0	241.23	0	10.53	1.23	0	0	45.87	40.93	0	0	0	47.36	0	2722.63	0	675.65	382.77	30.80	1367.82	94.94	1086.34	0	850.16	296.95	411.60	355.21	57.45	47.72	77.88	293.26	0	0	0	135.22	6.43	311.04	2390.72	18.70	0	0	4.31	0	322.10	406.15	168.87	28.94	1567.64	258.05	0	12.11	72.06	3.01	81.30	196.83	0	70.81	3.31	6.37	3.98	79.59	0	866.33	346.16	288.19	735.47	17.29	690.82	904.79	754.05	49.10	32.33	23.42	132.21	0	0	259.50	0	171.73	171.72	0	362.03	0	31.22	623.45	176.84	0	483.46	3110.03	233.71	2.93	144.19	130.75	119.07	235.40	782.75	0	0	59.33	2218.47	78.23	194.55	24.46	0	447.04	55.41	261.57	0	0	37.79	5.42	16.79	1068.44	383.93	0	224.53	0	10.32	66.09	60.79	149.01	9.83	382.08	27.56	353.35	6.98	296.08	0	23.73	0	315.73	0	98.44	247.73	38.74	0	260.24	0	36.72	204.26	10.24	367.85	161.35	8.48	140.08	0	71.28	57.93	0	70.75	41.44	73.61	2.15	43.71	181.88	155.13	0	25.46	0	1736.78	344.29	3.36	43.36	0	245.36	88.46	60.67	28.67	700.99	805.47	295.84	0	0	149.89	169.34	0	1679.67	156.15	438.50	114.42	114.43	0	53.88	385.07	0	0	0	0	10.63	0	458.67	535.74	0	46.81	269.76	167.86	480.64	442.32	103.40	3203.87	946.15	436.95	419.47	3114.27	0	0	0	0	0	0	12.23	68.35	0	711.40	10.04	0	151.03	0	296.41	647.15	0	7.43	0	1380.70	0	2063.14	1075.86	0	1019.29	20.95	0	63.29	0	0	35.53	81.30	81.30	57.14	811.25	414.35	104.91	99.32	0	477.20	141.62	0	167.06	290.03	0	9.75	349.10	490.30	745.15	370.45	147.00	25.34	0	124.22	760.93	1578.98	0	179.03	3654.17	340.63	0	0	1007.16	0	737.52	0	0	1045.57	169.47	21.25	112.90	2268.46	88.97	0	216.82	0	23.88	507.59	506.04	553.98	0	0	662.87	427.67	317.29	2.88	626.95	5.22	0	0	0	0	0	0	322.10	0	249.94	186.46	189.88	133.94	235.39	1008.19	0	1027.67	0	789.33	789.46	308.38	174.28	428.61	42.88	97.59	165.85	40.86	11.42	0	154.20	11.86	1608.77	1619.80	98.75	1113.33	264.83	218.86	6.28	0	700.42	0	24.24	5.70	595.38	460.94	0	609.26	0	867.62	5.83	428.35	42.69	42.82	117.04	22.56	415.32	3081.54	678.75	662.87	0	512.28	0	0	0	257.06	30.39	514.01	144.11	0	720.34	321.53	0	477.05	56.25	0	0	0	0	363.00	10.27	2.26	0	0	142.96	41.16	299.41	0	34.48	422.16	5492.19	647.00	763.77	1088.76	4.26	92.90	77.04	760.77	4.55	379.26	0	62.28	316.96	2985.19	0	14.13	8.82	122.77	118.59	99.62	0	0	731.16	88.93	241.65	251.14	47.99	15.34	282.77	0	79.20	0	48.43	917.36	524.70	110.42	207.79	12.43	0	0	847.11	354.84	646.13	643.89	665.04	668.92	3319.30	597.85	145.16	295.64	1794.60	35.03	53.83	53.38	0	10.86	9.10	171.96	9.16	69.37	114.07	74.41	2308.16	1168.70	1814.50	781.67	6.69	663.32	204.14	876.33	66.09	1784.05	315.88	67.49	227.70	0	58.18	0	3377.76	541.04	460.77	364.06	106.66	0	9.75	0	962.44	0	2716.93	73.70	363.90	0	119.09	0	0	109.97	0	0	0	77.14	73.77	210.94	113.13	32.88	646.90	0	350.02	227.91	146.11	132.18	0	58.44	0	0	0	0	0	334.95	936.45	132.56	71.27	802.46	799.80	1129.21	462.01	624.68	125.25	61.32	318.31	113.29	0	27.97	0	0	1877.49	332.30	1133.13	0	178.22	193.29	0	114.38	10.59	102.33	370.60	0	2822.16	1930.56	225.78	0	85.80	715.55	1053.64	83.66	0	9.63	169.23	213.38	0	115.41	34.03	32251.90	0	9.41	99.48	96.32	78.21	14.71	11.45	31.08	382.13	138.80	13.63	12.60	7.87	0	0	136.80	326.35	9.13	15.93	0	203.88	0	475.52	314.54	156.35	335.72	3195.39	0	411.52	0	2.42	172.50	425.94	223.92	0	613.37	609.74	2.52	19.39	17729.49	17800.27	0	0	173.31	119.66	58.66	12.21	32.60	42.19	12.04	0	0	0	143.08	6.82	0	0	6.70	21.35	0	0	692.36	308.81	0	99.76	0	0	0	59.39	95.22	76.98	0	0	134.62	422.85	102.64	91.92	0	336.06	76.62	0	54.46	0	71.80	36.21	149.43	0	1.14	40.26	0	2191.67	0	268.56	267.14	11.99	0	22.18	605.16	0	0	0	11.68	0	0	312.50	118.88	118.28	6883.33	1218.22	430.50	190.51	217.14	0	166.49	51.61	0	0	0	0	48.92	73.41	8.42	154.70	0	15.69	0	0	452.61	549.49	0	0	164.59	71.28	0	238.40	458.32	401.35	218.64	236.14	203.74	0	199.97	0	158.33	0	461.42	48.26	147.73	0	0	0	987.91	916.81	95.42	0	0	66.45	125.70	8.68	9.73	1542.10	278.24	325.97	129.81	6.21	19.65	0	55.41	80.26	58.53	0	17.35	2405.75	70.80	41.47	243.17	5.45	819.27	2638.33	347.69	571.69	491.78	390.31	0	104.62	84.62	17.34	2.23	0	0	0	54.88	708.66	701.03	2.26	298.75	107.77	0	182.12	379.55	25.12	163.08	152.94	3.66	58.78	614.12	0	73.64	20.58	40.55	11.87	35.59	0	894.09	457.49	529.01	844.75	321.17	309.26	0	0	95.52	0	73.60	107.08	0	0	274.20	6.20	0	397.33	0	0	570.49	23.96	788.66	0	0	7268.43	298.81	1163.83	267.00	63.11	234.99	43.79	871.67	1410.77	0	16.61	0	0	277.71	4.13	391.22	70.16	199.90	889.16	366.31	0	105.21	0	31.76	335.15	0	3237.42	497.25	392.19	0	46.38	126.19	546.44	7.50	293.31	205.86	135.07	0	42.62	317.76	173.20	0	0	239.65	228.89	0	963.98	8.20	1054.87	0	10.78	1779.57	283.35	0	6.11	166.95	0	29.62	5.45	96.28	1288.98	0	3.96	688.01	8735.58	8695.25	766.72	4097.77	449.62	297.25	398.42	582.56	83.16	6.13	196.85	0	1111.96	173.64	0	71.67	48.02	23.20	469.10	50.07	694.05	561.94	241.40	5.16	39.65	99.09	5.91	97.94	244.38	246.06	238.68	112.60	2535.34	105.77	2504.43	235.40	406.36	406.36	0	282.01	207.96	0	0	71.71	461.99	0	335.76	131.49	0	19.44	0	2090.53	0	159.39	39.26	336.62	4.83	0	0	29.01	0	4.59	199.87	12.94	0	0	4289.51	4272.49	4320.79	65.88	120.60	9.83	553.17	0	3.56	0	122.95	0	0	0	0	756.69	67.43	1382.20	112.41	201.47	78.29	756.48	129.04	581.01	8.78	0	51.09	29.95	34.75	0	235.45	135.26	0	81.03	43.03	0	343.53	146.18	0	28.06	146.65	17.82	558.09	552.05	12.85	0	0	0	0	337.05	1373.14	87.78	0	121.25	113.75	155.17	1384.63	1384.63	104.59	144.54	213.62	1082.14	125.44	276.00	391.17	66.83	6702.97	27.96	1115.20	320.39	0	2022.52	238.63	0	496.39	16.02	0	498.34	143.13	0	0	0	10.40	9.06	0	97.24	0	1696.77	16.04	115.26	1070.19	633.72	57.53	309.01	222.70	124.92	51.02	679.65	680.73	138.40	18.50	0	600.36	124.01	595.66	56.87	23.81	241.72	20.23	710.62	0	119.84	0	1879.05	483.77	0.30	12.17	0	0	149.37	0	3006.25	279.61	208.97	7084.45	15.46	58.74	12.02	834.21	38.53	750.91	3142.86	183.47	844.66	167.65	2.33	5.50	5.77	152.75	0	0	16.59	1868.03	258.08	257.45	90.19	1037.32	104.28	93.83	59.54	5225.56	3.69	2046.56	15.10	442.52	197.01	186.36	110.55	0	47.34	44.73	294.34	32.10	0	43.19	39.27	0	1126.21	42.95	282.85	222.13	0	0.92	51.03	4692.86	0	5.24	1696.77	18.30	0	40.74	0	109.86	1530.94	54.39	262.10	0	40.62	1584.66	250.42	0	303.17	0	98.70	0	2660.28	2415.67	46.09	153.38	1021.60	15.85	388.39	0	6397.81	6211.13	225.78	215.87	104.92	258.47	2659.36	0	0	0	3.58	0	0	272.69	286.85	27.37	27.07	14.10	283.82	66.52	586.04	136.40	17.77	33.63	617.03	867.89	645.54	28.05	26.86	88.93	2892.59	2904.67	0	152.60	780.64	2123.44	473.85	1022.70	174.92	0	0	14.19	79.77	4541.68	41.55	900.11	188.42	2.42	5.31	0	0	0	0	0	0	1320.69	0	173.59	478.72	204.06	117.96	50.93	980.79	708.24	329.38	151.13	3371.25	41.10	0	557.96	2277.93	550.71	147.85	268.45	89.42	0	0	10.92	35.19	176.43	0	9.60	0	259.36	1401.89	947.02	965.24	0	0.73	39.45	4225.16	4483.44	0	242.13	11.55	515.89	441.29	9.34	56.16	93.61	68.86	63.47	129.95	0	2076.31	141.12	65.23	0.79	11.72	0	1773.91	5.95	496.19	38.36	19.22	130.58	0	97.74	13.04	403.43	0	0	143.00	423.78	347.61	43.30	268.41	247.15	798.60	0	2.28	279.00	136.52	2.47	0	532.65	831.67	0	944.62	0	15.74	3014.87	321.53	32.03	231.65	228.90	0	0	14.15	129.56	1495.43	1199.52	48.70	9.31	16.88	0	94.32	28.41	928.10	5.88	919.40	251.05	238.67	126.16	0	33.03	3.39	0	166.96	555.19	0	158.82	91.20	0	264.29	217.81	385.22	27.00	177.63	67.20	0	0	6256.01	10.32	225.39	0	1.20	104.14	155.45	0	0	75.73	0	0	0	32.93	0	75.85	38.15	55.43	55.12	59.38	0	75.40	310.35	0	0	31.35	189.54	33.29	36.86	3.13	16.96	66.86	15.59	0.03	11.74	12.85	5.62	37.58	66.57	64.96	20.82	0	2.20	74.43	41.33	2.44	0	4.27	2.09	63.64	0	0	79.72	64.25	372.51	73.87	0	1.62	110.77	100.63	395.84	2.28	0	25.37	115.07	0	0	0	145.24	96.77	58.84	57.56	0.03	1.51	40.42	41.64	0	37.78	44.09	0	14.33	32.08	0	43.39	0	49.40	25.30	95.76	72.08	0	59.96	92.22	158.94	0	159.22	46.16	91.88	222.12	130.47	141.81	15.32	15.39	22.63	195.77	196.85	947.75	208.57	135.25	49.01	64.80	33.15	14232.58	100.70	14286.48	97.52	325.19	728.40	61.71	18.85	191.30	4935.49	23.81	693.99	145.32	136.51	0	17.08	36.31	95.20	189.55	0	0	14.76	37.11	49.25	104.92	401.79	117.69	48.43	156.42	1488.98	172.27	409.94	206.35	14.20	352.53	162.48	69.79	0	0	0	242.21	65.02	145.72	2.26	0	129.10	0	34.28	38.33	0	1902.14	0	125.48	433.83	0	40.11	148.14	198.84	393.08	2.74	17.99	5735.10	0	2792.18	568.03	85.54	77.34	0	44.42	163.46	1402.67	61.00	61.64	144.30	0	115.15	0	0	52.70	20.47	273.06	65.99	103.89	113.05	100.66	80.16	36.70	0	0	262.95	253.52	20.43	2519.46	513.87	177.79	419.93	353.51	342.55	0	370.63	0	1.79	0	138.41	0	41.29	64.10	0	223.12	0	168.96	180.99	54.69	1964.89	0	29.81	39.08	21.50	6.49	0	6.10	6.09	341.89	49.62	251.03	198.69	0.80	0	8.41	33.45	75.43	13.71	1212.33	133.45	560.44	387.34	0	0	8.02	445.66	70.52	181.46	204.74	15.10	53.20	311.04	1949.47	1063.71	1.72	1189.49	798.45	148.14	159.36	0	3.35	12.83	161.61	453.12	0	214.83	381.36	21.75	213.75	179.06	6.60	1.09	62.66	6.89	86.58	3351.28	1894.38	204.68	304.84	284.23	256.90	427.01	53.40	97.32	63.60	12.66	93.83	334.59	10.83	171.37	27.85	27.16	3556.38	13.39	777.07	11.39	128.06	20.56	25.55	0	148.56	197.45	69.06	27.32	229.13	0	301.75	89.16	59.46	48.55	0	0	0	0	0	299.31	304.02	242.01	240.26	66.11	28.68	0	0	36.34	19.23	0	154.12	3157.26	135.55	159.72	14.45	101.79	0	9.00	3.22	0	184.07	7.60	75.94	31.99	249.26	18.91	0	0	216.12	14.81	670.00	566.26	176.20	111.78	186.96	410.40	82.23	21.74	19.37	10.00	8.51	3.47	80.64	1.98	0	32.32	0	12.36	156.90	51.20	15.24	153.61	36.13	38.60	2390.77	42.46	68.08	1696.46	145.88	185.05	299.32	114.13	69.52	12.05	91.40	0	889.43	666.29	10.07	244.45	334.03	10.55	190.73	0	14.62	50.78	256.75	253.77	0	112.97	91.47	396.65	191.25	147.51	240.00	131.98	85.53	10075.60	379.23	75.10	33.04	22.83	967.48	905.98	0	302.59	826.11	51.99	450.23	38.95	240.83	1387.67	57.38	1119.26	79.17	190.55	256.53	1.42	195.44	47.92	0	257.01	0	203.55	1274.32	143.10	124.58	417.43	50.23	279.52	0	0	51.52	62.72	11996.11	0	91.22	1037.21	2.54	2.53	18.18	0	117.10	4.61	54.70	58.32	49.50	68.13	795.33	123.88	0	0	649.31	0	424.41	460.91	1437.14	1520.51	1470.64	42.58	43.62	9.54	210.39	132.20	3.52	90.09	12.02	81.05	141.45	222.72	91.82	236.16	210.22	1239.31	86.91	472.27	0.36	0	108.22	57.98	5877.14	0	877.62	133.30	63.62	39.77	1.01	2.83	16.42	0	114.52	48.63	449.53	263.36	685.78	649.12	463.90	12.56	0	0	658.56	133.98	33.90	0	54.20	129.70	122.88	499.97	202.40	196.90	6.53	0	6.92	31.70	26.41	59.78	3541.20	41.26	60.69	5.42	0	0	409.05	300.34	37.29	56.08	107.62	25.69	419.68	0	0	16.16	15.94	556.17	0.79	29.39	294.20	56.92	56.32	28.46	0	177.50	82.58	19.21	3084.35	0	658.56	14.18	108.56	115.33	1.65	165.10	1.15	27.38	63.14	48.30	36.66	78.38	42.15	12.37	1360.22	263.35	30.60	67.53	0	25.25	52.04	0	14.03	0	0	0	166.42	0	368.91	0	0	63.45	6335.08	0	16.33	9.74	91.34	1795.07	116.29	1803.72	77.15	384.52	0	272.63	464.09	0	176.13	9.30	0	0	0	0	0	8.13	0	2.07	34.35	18.30	61.34	50.63	14.69	0	0	226.80	0	335.97	1279.33	65.91	612.82	83.38	73.98	70.07	6.07	0	462.14	0	106.21	99.06	124.65	0	5.47	76.94	66.56	66.55	283.55	104.71	0	0	0	0	22.31	242.81	21.43	0	85.21	236.64	387.13	515.98	229.10	4201.47	4419.22	1429.45	1070.50	115.51	141.02	177.62	0	114.05	1878.05	1857.88	380.36	374.59	570.12	6.50	5.99	611.46	797.23	211.26	37.58	323.92	13.00	12.66	188.12	0	384.59	0	19.93	322.45	1.26	0	0	58.28	726.17	745.63	181.10	81.93	164.84	95.27	72.91	15.70	0	14.80	5.51	48.99	62.03	277.23	1813.95	70.78	0	6.88	0	0	82.43	125.96	17.70	0	115.00	434.93	330.82	414.97	225.04	343.52	779.79	52.15	175.14	0	291.13	51.41	39.37	27.55	62.81	32.26	29.06	218.07	20.00	3.87	195.95	190.63	0	114.90	56.22	527.85	0	196.54	98.13	249.91	62.07	63.71	0	35.16	162.66	133.48	48.27	42.96	0	0	516.89	116.95	208.03	499.92	3.02	0.95	43.64	0	7641.34	0	8.10	197.37	7.74	3.97	31.79	193.31	92.19	2.06	108.90	53.43	106.58	0	48.32	436.10	4.86	0	0	0	192.50	459.47	41.34	0	0	0	0	13.99	0	300.00	26.84	640.94	0	45.44	204.92	15.92	14.66	0	139.30	59.56	0	0	0	158.20	24.37	330.42	76.79	0.95	8.74	23.18	1.37	9362.43	685.01	95.18	3.40	145.56	60.76	0	105.89	0	68.32	7.59	8.90	0	144.45	15.36	144.98	8.73	197.61	275.13	137.64	330.87	0	93.74	0.08	105.88	53.62	130.83	0	0	107.46	590.21	30.61	430.47	197.62	1.32	171.36	83.27	2882.00	0	25.64	91.93	78.82	3.12	0	74.76	557.51	19.33	138.10	22.42	7.29	7.56	485.87	73.03	314.69	137.89	0	32.60	7.92	9.27	9.76	110.17	83.32	133.82	243.59	0.97	395.30	208.75	2419.36	593.09	590.37	23.51	347.23	31.77	0	39.20	22.01	56.51	0	40.25	3.77	27.78	57.30	0	0	292.28	75.86	26.86	176.75	145.27	533.79	428.01	33.44	12.06	215.78	4730.33	0	83.17	67.94	20.99	44.13	17.20	0	0	571.57	1437.76	262.48	96.52	0	14.39	14.35	0	766.61	0	8.59	851.24	256.40	361.13	643.67	347.08	249.83	183.03	35.93	159.34	0	1855.36	61.66	203.81	0	0	192.03	0	2457.93	12.83	73.22	18.40	598.87	536.83	298.27	359.64	135.72	141.55	4148.63	173.57	65.69	0	169.85	48.84	336.95	294.08	110.84	2397.10	84.32	0	2.27	904.53	652.89	673.93	80.79	319.02	11.80	140.30	87.04	254.62	9.16	519.32	0	917.82	31.17	255.77	9.70	936.89	138.51	32.02	116.77	0	0	1.84	145.20	1776.26	695.29	249.83	470.71	1153.26	139.99	20.54	8.51	158.49	17.31	0	5.41	0	322.99	12.72	507.55	231.34	0	1754.47	549.46	2.06	33.90	5.24	0	295.80	13.28	11.24	0	45.90	0	0	338.22	75.03	32.42	21.52	24.28	0	0	290.17	73.60	95.79	97.04	0	62.49	40.52	42.91	0	0	328.75	388.99	0.72	287.57	178.87	263.39	83.10	90.94	76.72	0	84.17	32.52	84.52	1779.29	0	18.44	1246.01	44.40	665.81	0	335.53	0	0	0	0	0	0	0	164.19	335.91	270.00	77.14	83.27	313.91	0	0	0	360.24	212.21	91.83	215.17	216.49	239.05	78.56	0	134.09	306.18	223.42	158.62	132.70	116.61	31.25	1977.81	1940.35	283.56	1333.58	983.82	658.54	0	4.93	40.07	28.13	33.36	850.16	0	5381.56	3761.78	630.60	2043.26	1947.91	16.36	546.21	96.59	0	549.06	432.83	0	793.97	1517.35	753.59	746.67	202.22	437.71	3561.82	3474.76	2798.12	2656.05	12.27	441.69	151.16	345.91	150.12	302.80	67.88	0	8347.91	142.73	22.66	0	207.37	2339.17	2339.54	1564.79	742.25	2490.43	1749.69	1770.03	1235.19	308.01	0	0	123.70	704.05	26.02	0	0	0	235.79	6562.69	0	0	3585.59	850.51	0	0.17	0	0	144.33	979.39	277.57	99.31	180.75	1161.29	767.05	384.81	517.69	2741.12	126.96	1902.26	191.69	0	29.45	0	0	8.14	0	10.46	0	0	0	68.60	1108.79	245.68	992.83	1982.60	0	1669.95	58.04	10.86	12.18	54.60	16.50	0	43.25	8.57	0	0	10.08	0.21	1.34	7.97	9.24	247.94	327.03	221.51	0	0	90.52	498.62	286.16	0	2730.78	1334.42	516.56	0	0	615.45	8.36	772.37	82.93	47.51	25.13	180.71	10.09	0	96.11	1.20	68.66	0	0	2505.91	0	17.92	49.28	361.77	0	49.34	34.81	238.06	78.99	0	3.93	344.26	0.37	1458.38	1349.71	397.03	1026.86	625.72	294.75	35.08	39.88	56.00	10.58	0.91	132.27	15.33	155.97	22.99	173.00	183.57	0	0	0	71.84	288.85	376.19	64.50	957.08	0	0	267.15	261.72	233.26	129.55	1330.91	63.61	598.59	51.23	0	0	234.15	0	12.73	249.57	27.88	35.95	0	0	909.01	104.38	796.88	0	550.65	2.62	303.81	104.84	260.46	423.48	271.38	225.98	349.58	93.71	2315.05	748.71	2021.24	0	116.09	0	0	112.63	202.45	77.51	0	0	0	131.68	68.48	6.04	459.84	0	12.70	0.70	0	148.04	1135.62	382.97	33.74	0	2.57	28.37	2.08	331.27	429.44	19.56	17.93	0	1253.21	0	3.51	714.38	0	550.24	325.43	916.38	91.08	176.09	373.86	1725.35	1247.12	53.65	3.31	215.15	2.07	3.41	3297.34	2588.11	428.25	502.59	32.97	39.19	39.20	0	24.58	35.35	31.33	1421.26	1413.21	1418.22	168.77	17.10	85.12	12.97	42.33	217.49	23.29	1364.71	1336.97	432.77	254.02	189.52	56.78	154.89	362.79	95.62	4.97	0	0	463.07	551.14	913.08	727.00	81.98	226.06	227.56	726.37	346.27	0	742.70	0	0	21.44	165.36	0	65.43	500.38	991.66	545.58	407.49	266.96	46.69	117.56	884.94	506.03	344.29	444.41	81.37	0	0	0	12.12	19.28	0	362.65	137.92	91.97	98.49	175.09	207.33	714.14	921.73	1809.70	860.61	302.53	310.80	106.96	112.48	0.69	216.88	192.84	10.51	7.66	152.73	139.72	34.68	420.00	470.04	34.85	210.28	162.84	2075.68	2786.06	20.26	1297.37	855.64	868.84	387.42	106.79	826.19	911.05	771.99	582.91	570.89	350.85	167.45	106.12	50.88	4498.80	303.67	1290.58	968.08	531.11	113.22	82.63	1202.43	378.35	17.82	3326.09	6308.14	85.18	5190.06	28.18	4508.07	660.92	672.42	238.82	818.63	854.02	318.14	41.03	172.71	75.99	1813.57	57.41	315.47	0	285.82	6629.63	4969.12	169.49	55.67	307.32	176.00	32.66	1676.20	1584.55	4.27	15.40	1519.53	254.00	609.50	377.10	16.27	3.33	73.85	26.83	81.53	63.82	0	578.31	112.90	902.13	21.81	9.94	0	363.07	322.43	830.54	224.71	13.48	58.79	115.45	16.73	191.94	306.04	3247.46	3101.84	1093.10	79.60	208.54	172.24	136.38	278.52	230.96	134.84	88.44	711.91	0	0	10931.49	7230.20	287.10	1123.44	933.94	0	482.61	284.25	38.44	122.08	0	137.58	17.30	0	4186.47	43.19	97.07	89.39	27.31	0	143.42	135.04	164.33	0	47.81	1222.55	1199.44	211.43	286.85	31.85	482.01	231.39	237.41	144.09	7.32	31.31	92.57	130.44	531.14	166.75	52.92	36.04	33.14	402.38	16.86	91.80	91.24	95.80	0	118.96	0	246.53	0	37.22	559.19	0	0	0	0	0	0.05	0	0.59
S0890	329.61	81.45	152.36	673.79	1192.10	0	870.99	1247.19	100.31	114.21	47.49	91.44	151.89	275.19	3312.39	2038.05	538.56	7.36	1062.32	400.18	189.52	983.29	662.16	0	2347.17	1026.77	397.69	193.87	133.63	46.23	0	272.17	2782.17	79.28	0	0	662.42	0	730.98	339.21	338.80	322.33	1534.50	532.78	0	9.96	546.01	419.07	273.53	162.61	4433.75	427.61	1690.82	894.77	551.99	281.34	276.86	2044.10	0	102.34	292.17	544.61	360.87	61.82	623.93	0	661.99	705.74	196.41	406.95	262.72	489.27	341.63	182.45	1016.10	612.19	296.55	1778.55	1838.54	1797.73	944.21	392.64	442.20	1009.62	2126.73	2998.07	85.29	17.89	63.51	0	470.57	531.49	707.35	12.36	3066.82	3065.22	1748.34	0	1366.35	1877.92	209.00	826.77	84.96	249.93	444.85	116.74	344.26	2654.92	2481.89	425.80	23576.39	47.84	12017.40	569.32	46.11	195.76	10057.38	98.04	239.58	242.48	24.74	450.65	2.41	163.92	1766.50	357.47	4711.86	296.47	0	3043.90	838.99	824.13	460.70	96.42	213.08	0	0	1363.76	1364.13	0	391.44	259.67	126.81	262.14	0	191.01	47.40	1355.57	327.99	1636.38	279.06	232.28	724.29	709.31	0	297.56	110.47	102.10	2126.84	812.55	790.54	878.59	0	198.18	13939.56	7927.20	272.78	346.46	431.79	1276.20	259.30	715.53	481.24	103.71	103.71	540.87	60.42	210.09	0	418.66	298.58	29.59	417.43	0	4882.35	542.55	1464.34	913.12	0	488.89	439.14	11.92	232.38	3470.75	155.91	313.00	272.32	0	0	4805.84	2872.98	2882.20	0	79.66	277.11	62.22	281.07	65.63	1050.98	366.92	136.09	1856.80	0	909.55	10100.36	83.36	5271.74	219.95	0	51.10	920.95	1859.52	311.01	0	60.86	876.41	76.83	1686.43	356.12	934.31	46.32	0	4616.66	5602.94	71.64	1118.85	330.86	44.92	3419.94	3821.34	4086.27	2248.76	1462.59	414.64	24.95	1151.25	278.05	707.50	54.22	497.97	188.17	2864.06	2850.66	166.24	946.57	3293.13	46.24	0	285.51	1181.40	0	221.45	289.83	326.28	186.90	183.48	123.54	332.26	756.59	18.54	667.52	7071.34	185.51	109.40	17209.44	1542.28	841.88	0	544.65	0	483.19	395.57	164.86	213.09	667.57	265.71	35.07	298.36	32.89	0	7.56	233.80	108.51	264.72	233.51	592.19	368.95	2588.77	539.95	374.91	3036.61	0	42.32	0	0	431.24	2350.42	2348.42	72.24	7.91	1585.13	1033.75	1031.78	761.81	0	1227.86	387.81	856.27	1186.34	243.10	560.85	1508.14	47.43	207.14	304.95	151.62	1168.09	236.81	106.47	1301.30	185.68	102.48	0	1844.63	628.47	741.92	876.57	184.39	200.59	4968.29	9.13	4966.27	3144.00	842.27	3142.40	121.02	5.29	785.28	953.34	0	565.92	0	0	182.97	248.18	0	117.30	32.60	90.32	295.44	191.19	7062.82	10.65	699.33	3609.98	43.26	2181.90	510.49	2198.94	30.24	858.13	234.14	498.67	511.44	195.68	194.73	228.75	0	41.60	52.88	813.39	607.50	61.40	5328.94	12824.06	0	448.60	958.88	1338.84	488.67	1015.29	485.38	470.07	279.21	588.14	518.33	385.04	500.65	86.37	878.12	158.93	268.20	15.89	152.32	78.91	0	0	466.06	23.78	214.48	754.71	670.85	5036.55	285.35	194.17	2545.10	0	0	0	202.16	356.48	135.17	92.85	249.51	113.00	343.15	320.78	350.66	1548.31	200.19	1702.44	725.36	51.10	94.29	934.05	8377.97	739.03	0	2206.00	39.94	2070.17	844.54	3455.48	192.41	10.88	37.52	2063.81	0	67.54	315.11	0	330.19	53.84	2537.70	857.91	0	212.82	163.05	42.82	11206.74	3314.83	8800.52	618.49	976.66	0	172.23	633.69	1092.57	56.90	0	56.69	656.82	72.71	694.92	0	626.41	90.17	1307.85	239.51	390.77	170.48	379.89	795.95	1051.41	0	232.20	2295.82	867.50	973.65	1566.60	40.33	1558.13	367.16	425.24	415.33	6.30	1269.55	558.68	544.36	143.33	755.24	556.50	357.23	15.93	0	1040.40	1940.54	374.33	771.52	9.47	274.54	463.21	300.97	91.51	609.05	2274.86	1853.85	263.12	58.43	136.58	365.48	0	0	5083.73	5382.34	3440.43	661.53	683.10	451.23	151.00	1080.64	0	593.73	246.80	0	97.53	190.10	1044.75	745.80	90.82	121.12	0	1225.29	978.09	0	2388.19	11799.79	4402.09	620.04	63.00	3264.10	0	5.86	0	0	0	120.99	244.70	212.09	273.96	147.00	42.41	90.45	171.91	12.87	0	1299.69	0	219.53	0	3309.33	496.28	1161.34	2692.34	470.63	8.95	311.05	123.84	211.42	114.40	19.09	411.53	10.16	10.16	35.71	1037.63	886.87	0	0	264.57	1107.33	593.02	534.75	570.79	554.41	104.20	296.91	729.63	2231.13	272.82	1254.23	371.64	776.30	187.87	351.69	1281.14	3018.67	472.76	48.80	21248.74	2539.94	197.97	154.19	7718.12	276.81	5438.06	2121.40	841.11	713.48	349.94	779.32	0	2746.42	82.60	366.50	179.02	559.50	0	1849.94	1199.36	206.58	184.52	225.15	202.04	167.70	532.79	246.23	0	0	696.41	82.35	0	177.57	230.32	436.07	436.07	77.17	708.60	501.93	502.68	493.31	706.06	945.10	511.55	193.19	158.73	3654.25	3656.35	0	241.90	960.54	279.12	498.58	0	133.66	2087.39	157.35	314.90	254.93	3284.23	3274.18	579.82	2083.78	580.90	661.13	964.12	1494.12	0	91.87	0	435.33	617.72	593.48	106.11	387.92	179.36	3492.08	788.22	235.07	615.16	0	335.28	0	2685.91	5563.63	0	4350.08	154.57	2145.55	0	0	141.75	0	0	1133.86	8.49	0	1698.75	969.00	35.29	0	398.56	0	75.97	212.59	4470.88	209.16	109.45	90.89	0	898.65	23.87	0	243.93	1493.47	0	2536.77	7396.00	236.58	1965.24	515.47	65.44	617.57	0	1459.58	342.62	718.26	0	452.53	389.86	1911.47	0	5.51	0	69.48	292.50	91.12	0	506.75	734.85	767.27	266.31	268.06	328.10	245.51	276.63	236.11	0	14.98	42.78	2226.83	1800.03	0	711.72	10.19	22.02	16.83	2031.99	365.02	826.64	710.37	756.70	762.66	825.81	981.10	52.03	0	551.41	159.36	203.13	201.30	70.05	188.14	43.85	3141.66	213.04	417.27	606.43	490.01	8384.74	6024.39	6035.92	2455.68	16.34	14118.94	35.47	303.05	254.57	5376.13	79.91	319.23	14.73	0	322.15	40.31	4411.24	1165.00	1035.30	106.92	55.96	17.70	17.89	240.13	818.01	1304.63	1366.62	3941.68	725.32	0	0	0	2472.76	0	163.77	71.42	551.66	142.07	238.39	0	19.93	0	245.43	0	278.37	0	431.06	0	0	101.04	263.68	274.40	0	400.06	130.29	885.53	17401.69	1458.34	434.13	0	131.31	1148.50	223.31	595.28	0	9.26	1023.70	339.46	2009.03	856.12	2461.46	540.89	874.81	5611.02	933.11	11.69	210.01	93.85	662.88	6.58	118.11	459.32	24.51	244.32	528.89	476.91	764.99	226.38	522.80	1880.63	1850.44	361.63	936.81	830.77	1585.12	1104.29	21.62	0	735.65	31052.18	9.48	163.07	75.61	14.19	110.06	168.28	207.43	1001.95	1003.47	104.98	62.66	338.16	35.61	251.10	89.91	63.69	1083.06	84.34	171.82	39.45	514.77	675.94	92.88	302.35	0	394.12	103659.36	13.36	11.27	15.08	0	29.12	226.19	131.11	849.91	4774.20	4586.28	90.89	347.26	5317.53	5321.19	0	0	55.06	49.77	229.17	45.25	4.05	195.97	40.15	278.79	0	0	192.47	227.24	273.51	261.54	447.58	1915.39	0	353.43	1074.74	1.53	1511.89	1434.40	328.57	843.83	654.71	149.76	485.02	826.77	122.33	645.79	0	596.73	73.94	283.09	301.02	407.22	163.66	142.31	5.93	188.30	284.28	146.61	979.29	123.84	214.67	325.70	46.88	22212.51	909.05	894.68	897.07	452.94	67.42	0	0	0	129.22	48.80	0	372.23	492.35	380.93	134.57	79.32	749.93	121.44	311.10	122.69	0	47.74	882.77	135.78	533.66	1469.71	0	233.82	229.65	116.93	185.27	0	310.76	187.62	184.82	29.41	144.08	33.40	81.63	20.95	131.48	77.41	0	24.12	895.02	0	479.51	0	366.34	366.16	0	137.50	0	146.30	2116.23	74.41	226.31	647.43	860.32	55.96	999.86	990.44	187.24	73.22	131.27	361.24	80.30	4030.49	1.16	33.76	177.53	141.65	50.33	0	91.15	20.85	74.92	389.60	32.09	167.92	222.37	2738.65	814.67	63.18	0	688.64	1138.66	5908.76	543.42	479.99	111.10	1008.66	249.85	220.68	21.25	0	43.28	51.48	51.87	51.51	85.26	778.69	673.38	36.53	314.50	385.75	6.00	1388.86	3020.48	118.65	276.56	228.89	0	108.91	846.44	1365.08	47.29	64.34	7.77	40.89	3.76	3.30	0	52.20	66.75	208.40	223.84	61.43	0	476.84	33.72	0	6006.24	218.99	0	89.29	409.77	19.13	0	0	80.19	36.52	34.07	13.07	232.62	0	2188.89	13365.53	1864.21	771.76	131.03	233.68	200.72	42.45	443.00	600.68	118.40	14.75	125.72	213.68	268.33	0	1055.53	345.39	517.56	353.13	693.42	305.59	5.53	0	428.49	760.05	226.90	7877.73	1470.86	261.68	260.88	356.43	221.04	4151.99	198.08	591.13	607.07	315.13	345.98	68.15	1105.94	269.02	47.54	200.89	582.79	36.82	43.15	186.73	103.46	3597.87	0	62.16	5690.50	178.01	23.41	82.79	1696.33	144.96	209.54	361.53	17.90	1522.20	8.27	42.61	813.70	17356.85	19980.57	0	9097.86	79.45	70.98	72.63	2226.14	514.59	0	586.89	213.80	131.05	110.12	0	189.09	109.80	114.14	427.27	1134.12	255.94	136.17	17.95	212.03	674.69	20.16	286.43	0	354.67	362.64	331.04	169.68	2007.75	200.48	2051.94	33.67	336.22	337.47	0	924.49	641.48	188.63	196.20	21.76	194.12	10.52	25.38	34.98	0	61.84	274.65	2000.59	0	439.29	98.18	654.21	423.48	0	40.53	212.10	0	187.08	187.65	347.36	32.64	1.02	3249.74	3230.73	3326.80	317.67	445.43	98.43	850.85	3.18	83.65	52.88	513.85	111.96	51.23	2328.90	0	1892.59	70.31	54.87	80.83	197.84	0	201.89	371.74	931.43	30.93	3189.55	393.05	207.86	18.39	77.32	198.41	268.35	92.86	104.64	0	332.56	1205.43	156.33	347.78	104.19	728.62	136.56	2641.96	2631.39	95.94	0	0	0	361.71	342.25	3066.42	0	76.48	139.65	139.50	590.02	1857.54	1860.58	223.82	213.75	155.68	283.36	26.84	42.72	337.06	44.61	18848.20	26.18	1320.08	58.66	8.39	4882.33	382.80	12.39	936.55	8.51	899.10	938.32	71.87	301.06	99.52	79.44	94.59	50.93	45.33	321.45	61.73	2836.89	310.19	285.99	0	739.43	264.63	813.72	530.63	59.95	266.35	1347.10	1367.84	1843.17	28.73	192.92	920.64	120.34	930.95	213.68	242.45	397.46	86.08	98.25	232.25	524.06	0	1155.03	589.12	1.62	153.68	0	0	286.04	0	5723.82	4.30	193.28	6999.46	255.11	54.17	0	7045.40	300.57	4302.33	3365.03	147.86	1080.92	1074.55	2.28	1514.20	1664.76	1385.51	401.04	38.29	0	5755.91	127.97	157.40	181.10	562.85	196.60	58.07	374.96	11111.42	416.30	2302.74	358.33	453.75	32.15	78.49	506.71	325.79	830.49	62.25	1439.30	606.77	381.70	601.11	150.60	422.41	403.98	1729.42	66.16	45.98	589.57	0	195.46	4221.82	43.73	356.32	2886.03	97.39	805.71	0.80	193.88	28.00	4145.92	1049.15	1140.15	1207.78	335.75	557.92	559.04	289.59	480.53	1320.00	2391.39	435.20	2358.89	2356.44	107.87	63.06	2067.30	111.65	423.84	751.12	6468.93	6470.57	932.91	916.34	864.02	1698.81	11484.76	0	390.03	0	329.62	138.82	404.37	219.88	236.22	128.28	132.21	95.12	0	99.05	877.97	115.99	1632.71	292.56	2329.10	3019.19	1750.52	465.94	484.94	353.71	916.72	1206.11	59.73	30.25	168.34	11608.19	2713.01	1211.06	478.42	47.34	47.33	37.20	9.54	4253.15	66.86	40.99	138.81	30.30	28.72	712.76	706.28	37.72	478.54	479.81	36.69	4968.32	271.77	876.52	1140.05	0	1249.12	319.22	769.79	542.30	342.18	336.62	1453.23	136.24	37.37	1163.79	2407.66	1146.42	448.07	114.80	70.62	47.55	383.46	41.85	742.57	777.41	0	155.73	54.07	1823.79	1278.39	1297.66	1318.64	328.40	103.04	1099.50	7344.98	6170.21	11.03	1204.36	418.95	1242.67	1393.21	19.97	283.03	254.16	0	0	731.00	126.08	552.85	378.91	0	0	0	1378.36	2211.82	291.64	1027.76	283.33	241.51	173.74	295.65	244.74	236.57	697.48	133.41	0	50.98	2459.29	2244.03	322.06	203.22	51.47	232.51	388.17	0.74	450.71	488.19	206.68	214.09	986.80	219.89	168.27	1287.65	134.40	14.06	1670.00	188.25	135.73	1026.83	74.80	0	4.69	51.69	18.20	629.13	632.49	12.00	56.64	19.67	215.14	0	15.73	1585.22	0	7355.10	731.71	591.16	0	261.02	2158.56	488.50	0	0	435.97	209.41	67.76	10.87	245.19	367.22	1047.39	180.33	46.26	813.83	202.96	2.58	373.56	87.46	82.40	1022.15	184.36	73.37	413.92	22.06	392.75	67.63	327.68	25.42	365.07	223.60	200.60	59.84	765.92	39.79	7.28	7.47	21.85	254.89	184.38	2260.40	0	195.35	24.22	657.59	242.38	226.62	0	0	364.33	640.52	149.62	425.93	418.54	165.25	504.44	148.45	89.45	0	39.77	23.50	313.25	288.90	60.60	169.46	47.93	873.98	288.33	1044.61	0	220.66	70.52	1055.82	83.00	53.77	7.29	0	805.54	700.50	59.54	539.57	171.54	209.20	309.02	186.63	139.94	505.68	8.60	29.11	197.89	429.78	0.39	264.40	223.74	245.41	217.75	198.30	114.60	121.33	267.86	9.23	120.18	300.07	1199.55	163.02	0.24	612.20	0	0	43.26	597.39	209.11	280.28	44.76	94.56	1612.79	42.57	951.03	14.26	20.63	356.42	299.32	469.38	397.33	18.09	300.22	60.51	469.18	495.89	37.89	531.24	39.06	7.79	188.29	2061.07	463.26	64.76	1176.76	4710.06	365.11	119.85	314.89	339.74	44.95	428.95	287.10	613.06	257.38	97.54	19503.32	97.25	211.21	67.26	320.15	723.45	266.70	22.86	191.55	2324.92	15.86	1020.07	17.10	128.81	677.43	483.39	706.62	1591.02	0	311.55	2003.18	157.49	328.41	0	889.47	312.63	133.86	27.96	0	143.75	0	195.36	224.29	297.00	262.36	514.23	294.59	333.55	284.98	72.26	423.13	2983.74	67.18	1941.12	335.12	106.88	1615.03	12.25	62.23	455.43	1131.04	133.85	160.42	166.63	53.87	778.01	14.48	115.06	309.63	65.04	1874.65	184.89	281.28	1822.01	360.84	243.14	59.63	350.37	584.88	554.37	553.70	946.86	1175.60	2.98	343.53	318.27	790.87	709.24	707.50	1305.99	285.11	314.95	41.43	192.23	56.52	18.95	48.57	1279.17	566.44	292.31	224.50	222.29	94.94	730.52	0	66.58	0	144.44	21.14	553.50	16.90	68.72	912.55	84.80	1338.73	329.86	79.03	2095.19	69.43	380.21	154.43	5.58	3137.35	4.37	266.05	250.06	3.48	0.89	257.50	2003.41	363.94	22.74	79.61	599.07	353.06	71.36	5659.78	343.45	0	1941.38	88.70	361.44	371.74	398.82	0	44.03	86.68	392.62	206.74	237.30	454.71	22.29	0	32.88	42.54	426.81	139.76	0	224.76	289.47	580.29	46.39	123.57	193.55	246.23	95.14	134.83	1.72	79.26	140.21	675.90	19650.58	4.37	577.33	293.23	287.88	2872.32	99.20	255.84	0	0	6.57	0	85.44	259.85	0	144.54	90.36	1.54	4162.54	4054.32	1722.67	274.00	89.38	830.26	115.21	539.59	293.49	46.13	844.40	850.62	399.00	388.67	271.54	985.00	60.50	1.05	499.42	113.01	73.63	42.27	1162.16	192.46	299.29	92.90	382.65	120.75	665.15	666.37	581.13	91.34	463.66	284.33	238.25	99.80	631.55	0	43.46	99.54	46.53	431.56	0	233.96	89.38	189.63	1579.65	914.13	0	383.28	0	138.12	166.07	42.01	33.97	18.23	22.60	285.20	244.27	130.20	123.93	971.63	393.60	212.89	135.07	2529.04	276.81	3.48	156.72	118.20	35.09	238.45	100.52	40.64	129.32	220.65	33.83	536.10	1047.13	48.35	157.41	22.97	185.00	155.37	209.41	220.73	14.53	391.90	387.18	326.33	222.21	235.43	359.83	8.52	1449.98	133.20	57.11	541.43	14626.90	551.23	551.13	67.43	0	214.00	2.42	254.15	19.15	109.63	176.43	1510.82	157.16	0	2378.60	234.91	1810.57	37.63	22.19	449.55	0	363.82	0	0	0	0	65.95	197.57	235.78	168.08	495.52	9612.45	412.36	271.34	51.84	299.03	233.74	5051.67	2905.12	3168.34	2176.41	933.53	909.82	1413.75	149.40	139.45	69.63	153.62	20.24	247.28	148.82	0.22	0	21.08	128.32	609.26	3.80	694.70	679.58	46.36	1001.81	307.95	458.68	59.79	113.46	28.14	2.94	186.02	35.92	675.02	7.47	306.08	180.16	222.39	182.68	182.15	178.26	3978.85	273.29	433.04	203.52	607.92	47.56	630.75	0	472.41	151.02	64.33	371.80	36.27	147.12	29.21	50.92	330.33	228.97	254.42	104.02	173.81	175.06	300.76	232.05	0.89	0	247.49	78.59	259.24	68.86	175.43	417.39	0	895.23	592.90	0	152.77	587.58	194.98	69.86	44.19	318.84	10202.57	22.81	70.38	133.63	272.20	0	189.20	112.81	112.32	380.77	278.35	227.17	246.76	437.45	0	19.75	18.63	239.07	1.26	0	89.08	658.96	0	78.33	0	467.67	12.84	565.47	1501.94	0	518.13	0	83.23	0.18	20.64	330.58	4.76	338.81	443.71	509.77	365.75	82.79	393.98	80.42	3830.04	2.77	95.18	39.13	24996.58	0	1083.31	803.45	276.77	239.11	26.88	0	899.03	695.05	3608.53	1488.28	335.54	0	19379.26	120.05	146.78	254.30	73.88	4934.43	37.54	4532.98	364.97	829.74	0	1134.86	591.25	410.75	263.85	67.80	51.91	336.18	248.04	247.55	235.36	358.34	33.30	155.29	0	472.13	68.01	200.44	383.78	0	0	364.31	97.62	55.39	1003.74	22.89	59.76	16.42	250.84	248.65	8739.84	8859.51	2298.04	596.22	1504.44	195.73	1517.73	0	241.88	94.46	82.49	103.17	364.93	40.17	106.71	1047.33	0	21.89	159.06	212.12	10.57	43.93	0	425.84	85.29	1629.73	509.88	3285.80	3168.02	573.33	371.73	153.61	548.28	964.13	385.47	20.15	1663.53	1681.54	821.42	577.02	116.16	27.42	254.56	1509.62	1529.21	880.21	160.90	1370.75	222.10	102.27	674.16	46.44	68.90	1211.28	32.68	295.13	1217.04	142.16	277.89	0	367.18	1387.15	954.65	451.42	947.46	968.98	789.82	276.67	281.59	147.07	245.93	305.31	181.58	434.98	327.13	54.62	1391.02	73.35	4.77	151.94	1558.92	0	22.13	368.25	352.43	598.65	531.27	1175.05	655.27	913.80	924.68	92.71	489.88	110.32	42.63	393.74	1809.51	508.36	1072.85	13.58	22.28	286.82	153.34	307.34	105.96	142.70	61.56	421.12	0	220.71	246.45	739.50	65.53	963.65	109.49	113.63	274.73	76.92	605.96	330.86	846.32	811.29	575.73	461.25	847.38	331.89	352.76	634.18	169.93	172.84	884.95	0	2278.89	26.14	318.01	812.45	93.51	94.22	455.19	638.19	599.00	1948.83	945.75	0	274.49	815.16	814.10	747.21	210.63	24.92	37.20	33.09	0	903.41	0	79.98	54.59	1729.99	83.56	0	952.04	1446.24	433.43	577.88	0	0	16.72	172.84	0	595.26	638.41	583.55	220.48	195.38	205.39	8.92	179.63	36.77	120.45	158.53	7.15	162.52	177.20	645.54	264.44	174.24	0	406.42	0	251.78	100.23	377.20	0	361.50	783.73	398.44	1004.90	859.30	470.67	0	35.27	2409.60	167.81	198.78	71.92	401.31	53.69	782.43	0	588.63	320.82	2.21	56.94	245.02	374.55	740.10	110.14	104.91	205.33	57.90	18348.23	4391.16	232.43	233.94	20.94	319.02	333.96	467.22	155.83	58.51	466.13	180.81	0	0	29.99	0	740.99	648.90	202.01	200.62	242.19	304.89	304.20	235.82	119.80	224.03	130.00	104.87	153.63	42.33	4328.26	40.70	4562.53	71.69	517.09	1729.87	0	111.09	0	0	0	221.63	117.19	440.31	98.69	0	2305.13	967.32	100.48	326.51	140.14	1417.76	1555.58	347.90	778.67	156.34	659.92	6078.99	359.00	362.48	1721.20	0.61	784.04	670.06	107.72	0	67.35	4103.58	2236.41	1911.65	429.01	536.59	483.41	444.15	159.01	353.70	0	1755.06	1609.16	325.95	5565.63	252.92	188.17	2349.03	373.77	292.98	0	2345.18	9.75	765.70	59.56	210.91	48.19	477.44	1604.92	129.35	415.76	6.42	526.47	0.57	941.80	579.56	1625.86	138.40	1755.46	603.83	0	218.11	846.94	277.27	334.71	239.38	243.31	1376.03	16.75	120.70	126.78	1341.05	566.31	561.79	709.30	282.72	136.97	270.29	156.66	347.62	1777.37	440.24	672.56	2241.41	158.68	111.68	22.26	4.11	26.56	572.67	76.70	100.21	91.14	87.42	117.01	1677.05	2859.20	266.86	323.27	265.76	543.82	1213.45	1194.15	0	85.86	268.05	493.15	565.54	314.18	430.56	179.11	90.05	331.94	51.97	468.12	169.28	108.43	212.76	4333.24	4371.48	637.94	637.94	206.11	96.11	772.51	829.64	77.94	0	0.64	193.15	0	29.17	110.27	77.82	4163.96	3231.35	3236.70	1547.05	749.18	385.84	392.19	357.93	46.17	3372.56	3377.46	357.01	2228.84	1981.52	2273.73	1535.51	1635.04	1621.28	975.69	1533.26	776.97	1446.37	3002.86	469.96	839.26	1925.27	840.95	0	0	1774.18	236.95	238.44	0	0	0	8.81	0	2161.40	2664.83	2233.22	923.34	309.21	773.52	1128.44	789.90	1465.34	863.41	3894.37	279.79	2648.20	2657.60	159.71	1219.14	0	814.25	3610.09	2596.38	1292.09	649.31	453.51	1279.13	16016.32	16044.11	285.00	12071.92	460.92	6551.31	5700.74	402.46	826.06	1311.52	1014.13	981.16	111.07	41982.14	31052.36	788.99	17485.84	16799.78	1171.62	521.50	1432.90	616.63	2171.43	1905.93	99.32	960.59	10994.93	6773.25	6780.02	228.48	3720.90	9044.81	9006.14	8192.14	8144.87	182.39	1794.36	1016.84	2243.63	0	519.68	235.38	12729.51	20615.20	36.41	182.08	63.32	505.89	6072.26	5548.99	2944.18	1504.24	1665.79	1315.37	1327.64	1222.32	500.87	765.41	499.90	283.39	1275.96	0	2306.00	190.35	193.73	405.25	4529.53	239.76	0	2332.26	576.51	77.26	61.99	45.02	0	77.09	963.50	315.59	100.60	265.91	39.16	1021.98	123.82	831.00	572.51	93.85	386.15	1298.70	32.99	489.89	72.17	48.33	132.60	485.59	0	192.36	6318.94	248.54	443.70	1313.95	231.93	1666.02	854.98	230.17	927.85	446.31	240.03	0	467.66	339.95	379.70	532.92	286.23	10.11	385.76	158.89	126.23	73.67	502.93	271.78	319.19	344.67	473.41	6256.44	253.43	111.14	65.95	25.44	466.33	602.86	248.20	385.60	0	288.67	14.68	178.92	1662.41	180.11	248.05	449.88	986.24	458.13	227.85	231.28	58.04	75.72	94.45	208.56	1359.88	96.04	0	1438.92	1465.28	570.56	0	1229.80	1154.54	335.93	900.79	507.74	6.34	154.58	4154.95	3964.81	177.35	1595.45	461.23	147.06	968.37	1002.91	638.79	685.98	231.46	196.56	389.56	119.98	62.30	108.25	33.29	432.85	326.74	260.83	226.42	732.22	784.81	352.41	783.78	48.82	95.30	601.45	685.90	505.26	150.60	2696.93	0	289.84	74.51	12.12	102.09	198.66	0	900.82	0	552.38	560.80	0	163.38	727.02	283.76	1228.15	343.16	613.91	248.85	369.80	138.17	279.18	2759.34	1752.19	143.83	86.48	54.10	16812.50	0	14174.91	12.76	93.73	28.11	17.88	0	1536.66	86.02	272.66	406.01	1610.87	939.15	456.61	98.74	987.17	546.75	320.68	776.32	772.48	98.85	1583.20	497.70	108.25	450.97	364.56	556.26	611.72	240.49	209.71	304.14	17.40	491.90	533.69	615.16	50.61	465.18	405.51	695.95	110.56	307.90	1.47	42.49	82.31	1543.96	1078.16	494.11	387.31	9590.96	111.62	172.54	7732.39	6146.37	344.95	2825.55	191.23	61.33	1332.11	27.87	275.74	416.91	574.69	1209.97	2625.82	2877.89	885.97	48.42	133.01	71.86	99.87	483.22	282.34	2875.07	2786.29	1039.12	4037.93	1071.44	286.32	152.42	318.60	63.76	23.22	20.69	9.32	821.15	759.13	22.40	12.15	312.93	224.37	842.34	0	0	0	142.15	257.63	0.29	15.96	849.51	124.95	52.66	82.74	519.12	345.19	216.96	73.50	134.92	14.14	1583.45	389.60	302.28	3765.36	513.60	165.54	0	0	45.54	881.02	678.19	442.68	112.09	295.12	289.25	380.24	1766.61	320.16	342.20	3020.92	1872.85	9398.01	5730.16	87.38	405.73	511.80	927.52	641.50	143.21	22.59	1903.72	1357.52	106.73	2617.81	2.07	250.29	709.00	696.66	630.07	457.79	31.50	7538.73	5402.06	5400.77	267.94	0	6271.14	7.07	9.37	4373.35	0	157.97	159.98	176.23	25.08	22.04	80.17	3327.01	2764.45	456.64	191.96	461.67	2892.94	309.04	0.86	1558.48	544.40	67.21	12564.53	52.56	11691.04	805.07	22.28	106.67	577.60	599.45	401.09	62.30	202.49	27.21	168.38	37.71	0	13.25	12.03	159.52	76.24	0	18.45	1379.54	399.42	25.08	2168.01	1643.02	778.87	472.10	8.49	23.22	220.40	3019.76	340.92	278.54	1078.21	858.22	202.29	85.50	0	0	291.22	9.06	317.13	1222.09	30.37	289.07	272.95	1.42	270.50	219.85	1088.13	0.80	395.15	348.13	1.88	4227.14	3629.62	512.30	421.34	641.29	211567.34	433.57	819.38	88.92	0	172.30	23.19	306.38	170.60	8574.81	5680.41	0	440.10	102.52	56.16	74.95	144.72	416.88	0	0	93.48	149.62	0	925.82	441.42	929.25	664.67	163.72	0	1152.55	184.49	404.36	361.24	64.73	518.61	522.79	29.68	419.37	135.51	4000.23	33.49	111.81	460.23	304.54	405.85	454.91	613.10	0	442.24	175.13	775.53	658.28	977.32	319.26	1434.87	1437.63	1334.22	114.26	132.24	203.50	323.40	89.76	204.43	4157.87	0	0	0	0	0	0	0	0.34
S0891	246.19	0	36.56	84.99	0	26.11	75.67	1281.76	46.41	0	0	0	195.53	285.99	3589.74	1528.17	137.33	0	1066.39	425.28	185.22	218.19	1408.07	134.13	4018.02	278.04	1137.03	0	183.81	0	671.81	0	3940.55	0	1873.27	671.21	407.05	345.52	290.34	7.16	0	498.95	2024.76	698.60	2324.64	0	1246.12	447.76	227.93	132.68	4257.71	243.65	1962.81	1003.46	297.44	41.45	19.38	2458.72	128.78	0	0	1486.03	0	0	2078.15	0	1189.65	0	75.14	41.48	90.89	138.59	1659.03	0	0	0	0	1069.60	704.20	688.39	702.33	327.30	357.93	489.47	1472.64	0	10.60	0	42.84	13.92	84.95	135.33	118.97	365.15	2198.09	0	1246.74	343.57	2606.81	2762.35	82.86	58.50	98.95	20.65	20.75	32.74	31.50	1819.95	1819.95	125.44	14133.47	147.19	7519.27	213.37	0	32.12	9806.64	18.26	73.53	51.55	392.62	196.81	0	269.17	860.60	0	2075.86	0	0	2754.84	1385.71	649.28	0	8.30	0	0	18.11	49.08	152.55	5041.86	798.55	28.49	30.72	86.45	0	57.48	12.01	1168.93	423.59	920.48	79.76	0	154.32	0	38.11	108.42	891.52	0	785.52	719.76	717.99	0	0	0	5235.06	1504.29	190.37	0	137.34	333.83	0	24.84	755.59	45.10	85.93	423.89	0	0	0	0	223.82	7.93	40.09	86.49	3539.76	84.96	968.59	682.32	0	0	0	15.41	264.80	1858.54	103.61	337.50	0	118.05	0	6571.52	3280.78	3367.87	0	0	0	106.54	18.44	223.63	87.75	30.01	139.75	2137.89	0	900.16	13974.13	0	4959.80	32.17	0	0	1155.60	390.50	45.47	0	9.43	2467.51	0	1782.12	775.15	782.51	0	0	0	4203.36	0	630.77	208.90	0	3369.77	5445.15	0	1174.18	1075.68	103.46	83.16	4400.32	945.21	2977.11	458.03	8.31	0	1606.74	1583.58	210.69	0	3170.92	194.58	1462.40	1223.09	775.62	8.77	4.37	32.05	905.19	0	7.64	7.67	635.89	1274.58	0	140.60	0	0	0	8281.28	2419.57	1401.38	0	368.17	226.51	342.04	337.22	31.19	36.08	0	28.18	0	0	0	144.15	0	0	0	1233.74	0	0	317.44	3332.20	57.89	0	2918.63	0	0	832.63	0	1110.23	3201.84	2888.18	134.23	0	2365.54	682.40	1504.74	1287.26	969.85	1237.77	0	824.99	1004.35	0	584.33	2234.05	0	79.01	0	238.17	1225.35	0	72.75	323.59	0	72.31	353.43	1317.62	156.56	3033.47	284.09	469.76	1261.32	5440.97	570.51	5431.54	3410.10	648.07	3428.18	0	20.99	251.48	403.03	0	332.95	1.22	384.47	5.34	0	30.83	0	0	782.38	200.32	799.75	2189.48	0	1205.40	2279.43	336.56	688.52	968.36	313.43	0	317.11	1124.44	7.94	725.13	14.70	14.92	606.50	640.59	57.65	19.85	0	0	139.92	7415.77	7067.33	880.62	0	262.69	1423.49	137.65	50.08	862.02	19.87	88.39	2979.54	221.49	240.00	231.33	0	242.50	146.68	0	0	19.22	9.32	0	0	717.85	0	30.28	890.26	0	3015.38	11.63	400.50	2590.78	632.88	15.38	0	231.91	0	0	52.38	0	172.32	0	0	0	501.85	0	523.19	84.30	160.95	0	2834.34	6100.91	0	104.86	4486.66	9.40	0	43.72	1767.98	0	0	243.61	1273.21	173.35	0	486.95	0	208.26	0	2253.97	427.81	416.95	179.60	28.66	14.52	7161.56	1888.06	4512.84	412.77	0	426.77	6.08	563.00	2245.28	277.20	0	303.74	0	130.90	283.33	0	546.94	0	502.47	0	0	0	470.03	100.67	603.49	0	0	1162.09	277.20	328.44	663.27	0	589.89	161.13	43.12	88.51	0	1313.50	1345.23	54.37	373.91	330.90	33.14	0	52.72	16.08	0	104.07	100.81	280.03	0	153.26	0	254.48	70.25	611.06	4352.57	1301.36	136.89	149.67	0	610.05	0	0	7277.65	5942.74	4790.16	73.87	73.87	29.65	0	688.39	0	0	0	284.56	0	0	343.63	459.85	0	0	478.62	501.57	883.22	427.57	426.34	19008.95	2771.47	82.47	0	2247.83	183.51	55.57	0	0	0	0	8.55	12.62	17.85	77.62	11.13	0	0	0	26.34	1431.58	0	5.22	50.98	2204.22	37.98	916.20	1617.34	5287.21	33.13	354.29	0	88.97	0	0	1448.75	189.12	189.12	0	1119.00	877.10	0	79.88	0	240.05	229.69	0	22.89	266.02	0	0	135.84	1158.89	643.88	1377.44	430.76	723.61	0	156.02	1479.97	7516.28	5.29	0	3047.32	1379.98	52.23	0	4175.01	0	3146.59	1460.83	1240.26	537.67	578.39	10.50	24.23	2190.78	0	65.00	46.07	0	2527.68	2805.00	2805.00	63.76	4.96	0	88.65	0	274.17	566.21	1798.21	10.03	0	0	1115.03	0	0	417.70	0	0	375.10	203.81	207.61	98.56	0	1651.63	487.42	138.24	351.14	0	0	777.09	226.80	1666.20	90.43	0	338.28	22.40	454.73	0	51.50	41.14	181.62	176.31	513.62	209.70	836.21	400.62	0	0	0	0	0	251.81	870.56	867.03	0	383.93	0	387.40	10.81	172.51	797.86	0	328.61	0	701.67	8701.31	4228.18	4229.93	1159.14	3822.09	708.52	0	16.00	121.84	146.54	570.86	96.54	0	1164.34	891.05	0	351.07	74.07	0	14.58	0	9439.18	0	0	243.53	1053.60	153.07	6.62	0	0	95.61	0	382.02	21794.72	214.15	1565.48	5524.08	7.35	13.73	363.71	532.57	273.41	160.45	0	97.45	818.25	4188.83	1341.58	0	0	57.84	0	7.36	0	132.19	654.98	493.01	259.62	239.14	523.20	0	344.08	7.61	0	27.57	0	2653.69	3609.75	18.27	186.18	0	3.27	3.27	1342.40	4.62	581.73	736.69	0	790.27	4865.18	411.84	0	0	3151.44	504.49	461.73	460.89	0	19.54	13.50	974.30	17.77	120.34	296.17	76.98	5654.06	4484.08	0	2312.85	14.64	2094.14	0	0	164.82	1300.75	0	274.37	303.69	17.71	0	1.61	2827.81	332.24	191.74	120.39	5.45	2.81	0	50.88	1171.73	710.82	762.28	489.70	1174.75	0	25.11	0	0	0	2.95	0	0	0	303.81	25.83	29.14	22.38	734.80	0	286.91	37.48	635.67	0	114.88	50.27	0	168.56	0	0	0	474.60	3213.56	481.17	25.02	30.39	25.29	2640.08	20.35	707.38	11.36	71.19	465.04	204.99	88.77	212.59	1005.20	910.39	1675.06	0	1124.90	0	38.51	8.06	79.81	0	3.42	32.32	84.50	99.54	222.96	116.31	543.25	0	390.54	514.80	559.16	277.03	120.20	7.27	312.10	328.56	0	0	4.83	30225.04	0	7.97	0	0	163.99	21.98	0	1989.58	139.64	49.12	71.26	31.09	7.50	76.22	16.07	25.79	163.55	0	28.35	0	221.57	160.06	1423.98	805.34	293.41	0	36056.86	0	0	2741.90	0	194.70	242.75	17.22	109.69	597.31	1083.19	20.50	56.50	14993.49	14958.94	0	0	4.60	0	6.40	0	0	0	14.84	27.39	62.05	7.49	193.55	0	0	13.29	1234.96	2539.05	0	0	67.32	6.62	1367.71	224.04	125.42	510.47	132.04	0	101.12	662.87	16.52	383.30	262.81	179.78	0	7.75	0	94.50	0	642.13	139.74	32.22	0	166.13	432.95	0	0	0	0	19594.91	0	119.63	128.20	94.50	756.34	0	0	620.47	437.47	8.78	0	4.30	168.08	0	0	0	6560.75	75.41	0	10.69	72.95	0	299.35	106.55	182.20	21.35	2.82	0	0	5.86	7.20	0	141.82	0	5.48	322.86	47.74	9.57	0	181.07	10.95	232.10	11.10	0	189.98	0	88.85	21.82	19.74	0	389.42	0	107.91	0	2722.27	4.19	103.73	203.45	575.79	0	780.85	760.03	20.93	0	52.40	18.11	3.71	474.97	5.41	1821.03	43.14	131.04	70.85	0	16.35	18.26	30.65	41.73	63.37	0	0	3575.57	270.47	265.81	0	319.85	1203.02	2022.83	587.98	0	88.75	449.16	33.03	0	17.92	158.94	7.31	68.60	66.44	69.24	75.39	813.63	810.61	15.15	403.08	102.66	0	534.84	508.76	13.33	315.49	102.16	0	110.48	488.70	173.89	0	0	0	0	0	0	59.81	0.03	56.31	201.67	29.69	57.74	0	3.42	3.34	0	1641.30	19.86	670.13	266.19	100.38	99.50	0	120.26	0	174.36	0	0	117.11	2.76	1443.11	8670.14	0	1630.54	84.91	0	386.53	0	565.78	197.86	0	0	0	0	169.44	46.42	808.24	192.27	608.29	1159.04	108.95	77.46	34.15	22.79	42.43	240.16	6.66	4340.82	173.35	638.70	11.69	92.81	43.43	640.96	19.94	104.83	149.21	20.35	730.03	28.55	669.35	38.12	0	0	390.27	0	0	29.66	53.46	683.84	0	0	0	7.34	0	47.71	88.78	0	7.72	297.15	23.23	637.03	98.15	0	279.88	8547.29	9619.35	246.51	1994.77	64.60	153.03	71.98	2226.96	107.15	18.58	723.46	0	0	8.07	19.74	27.68	50.29	116.43	231.28	747.61	120.81	77.26	159.76	0	92.70	0	0	0	157.25	161.35	161.66	121.04	1534.21	4.35	1545.37	29.54	15.19	15.19	0	0	102.04	279.75	0	29.68	53.13	0	109.56	0	42.57	2.06	0	2510.86	2483.46	1209.70	0	1286.08	177.02	0	0	18.83	0	43.54	96.17	0	30.01	0	3484.35	3337.64	3519.41	0	272.50	99.28	453.70	336.02	0	0	133.27	0	42.97	2234.88	3.13	941.84	41.13	339.81	266.35	62.52	262.95	59.70	0	793.15	4.17	5.86	235.13	220.08	21.99	55.27	169.66	11.46	2.74	16.13	0	303.27	327.52	462.67	22.13	2.42	244.60	0	1984.48	0	10.70	26.80	0	422.43	0	282.34	1212.48	26.25	4.91	4.80	4.80	428.11	2336.30	2337.83	56.77	152.05	231.45	970.20	6.36	53.70	277.85	892.38	16056.12	52.94	1417.96	69.26	6.81	5836.95	136.76	61.80	1794.75	0	1640.12	1774.81	140.02	130.88	0	0	182.90	0	0	170.14	0	1535.82	77.42	34.82	0	593.00	28.56	212.80	66.11	11.75	83.07	1192.69	1319.22	37.45	0	36.39	1714.82	7.25	1322.45	0	0	534.17	0	0	53.96	21.37	9.26	1379.24	101.52	1.48	31.93	0	0	0	0	3322.61	40.86	550.66	8743.59	478.51	0	451.51	5756.04	445.25	4869.13	4434.63	155.52	1769.02	579.42	0	568.56	591.39	649.67	32.37	0	24.11	2808.10	50.64	55.71	622.49	842.87	104.63	0	161.19	667.68	202.74	0	181.03	1681.34	512.75	558.77	339.71	61.64	360.71	5.04	353.43	21.56	14.15	219.60	8.31	29.59	1065.40	485.43	11.32	63.22	162.26	0	0	3168.20	0	21.00	1996.97	86.59	116.69	0	0	159.54	2016.38	61.58	100.81	383.00	20.65	1102.03	158.42	5.25	44.79	844.90	354.31	0	1946.38	0	0	111.27	973.73	43.33	342.77	257.62	4847.50	4860.15	30.33	8.24	358.60	2592.57	10989.05	0	90.13	0	0	0	27.44	272.72	293.79	12.16	11.71	196.99	116.89	36.45	165.35	88.93	508.77	0	234.10	393.95	532.28	0	0	0	1636.03	1632.28	0	138.88	365.61	13962.51	2947.08	1422.68	0	0	88.33	56.63	34.56	6658.94	6.04	403.31	2.61	14.74	0	36.37	0	29.63	0	0	0	972.74	29.17	511.59	342.24	4.00	692.31	182.16	471.39	329.57	0	0	2207.01	420.15	7.36	1254.55	3828.70	1277.02	359.79	63.85	66.46	179.92	74.44	11.67	643.35	19.02	0	0	0	1987.22	541.67	319.76	324.46	555.56	9.72	494.83	9311.89	0	0	7.53	0	626.18	727.50	0	0	0	4.67	0	465.23	30.11	2597.04	384.82	45.70	7.07	0	69.32	644.02	0.66	544.08	12.56	0	74.51	0	0	0	289.44	0	0	137.94	673.27	626.35	16.32	621.99	557.93	0	11.64	4.88	139.17	0	35.48	32.88	887.48	363.49	0	750.71	0	12.55	2987.27	194.33	0	110.10	3.85	0	12.40	2.97	0	487.22	152.88	0	0	0	113.89	0	0	398.98	0	725.95	228.83	240.38	0	17.14	487.16	92.56	0	4.67	0	0	0	65.24	63.49	12.24	258.55	277.58	3.12	284.26	0	19.52	37.08	0	7.65	409.73	0	3.81	67.19	0	0	0	16.69	0	0	0	0	12.61	154.09	11.91	5.08	0	0	0	169.49	2710.97	0	0	75.06	105.69	0	42.01	0	0	9.92	91.11	0	68.64	63.37	0	0	39.63	19.00	112.96	0	0	62.89	16.65	1.18	278.20	7.47	588.79	37.30	661.44	0	0	105.21	1224.65	17.07	0	0	34.77	203.89	525.83	32.92	165.55	66.58	77.72	0	66.30	225.57	104.33	0	0	0	30.30	0	33.74	24.55	16.39	75.24	0	0	0	0	0	0	0	513.19	106.86	216.32	202.05	0	0	0	237.39	0	238.64	156.31	0	237.74	0	132.58	0	0	7.33	3.75	86.47	78.29	0	47.40	0	202.41	0	1873.46	78.23	1005.07	9.62	182.36	44.85	328.44	123.21	208.92	2168.50	138.46	819.67	100.00	100.00	0	64.58	0	307.21	45.12	0	3036.07	7.82	0	26.38	87.28	309.19	0	15.02	33.98	1027.34	0	245.96	0	0	169.84	201.39	30.44	1380.79	0	390.90	0	0	0	27.84	147.30	8.26	0	11.41	0	0	0	0	0	27.77	4.46	148.91	0	210.49	0	237.98	585.46	1346.96	0	810.86	538.28	29.30	740.22	2.36	9.01	59.69	289.82	126.90	76.95	79.32	0	460.71	0	0	231.29	29.40	627.97	72.08	0	586.49	270.50	251.50	21.06	0	219.25	304.81	249.83	323.08	500.73	0	187.51	35.87	305.23	302.10	0	100.18	93.28	148.54	5.81	0	0	0	0	495.19	349.94	0	350.23	392.82	3647.69	560.92	0	11.65	4.01	25.54	5.73	290.18	0	14.36	345.64	17.75	16.61	297.83	5.72	0	0	0	0	17.21	2756.61	10.42	0	586.38	36.22	12.93	16.55	1090.84	96.09	19.42	13.63	2.83	79.34	60.46	3858.61	2214.69	973.05	2005.02	140.61	216.78	95.14	5.44	0	0.62	71.57	198.62	199.62	79.99	28.41	0	0	23.38	0	0	10.96	0	277.36	0	626.47	0	42.30	59.50	251.13	7.40	356.72	306.98	60.87	0	259.00	3452.96	0	255.11	0	0	2800.34	0	119.02	16.49	0	38.01	0	0	120.06	71.97	61.46	66.16	0	490.68	1623.28	162.76	58.95	62.44	114.12	233.54	53.62	62.75	0	350.94	347.26	61.75	49.37	37.29	239.83	11.21	0	129.06	4.08	0	21.60	3.15	56.22	220.12	116.74	74.16	54.00	323.31	325.21	325.37	15.16	65.93	6.96	51.73	358.99	147.25	41.59	116.50	8.00	5.36	33.29	16.14	71.55	2.82	130.99	779.54	631.16	0	3.32	0	32.83	0	0	12.11	39.61	0	34.69	0	30.75	43.19	112.59	144.43	0	43.54	3709.54	48.18	0	39.55	26.01	0	85.36	223.35	171.13	26.34	49.21	0	339.69	1076.49	80.61	3.93	0	0	3.18	0	0	0	428.86	419.44	0	0	0	231.09	7.92	221.11	90.38	0	29.84	17370.71	110.50	0	0	0	361.81	1.13	6.60	0	133.13	0	1114.53	0	1229.82	2512.62	0	2182.34	19.03	21.74	930.48	0	632.93	320.13	97.02	14.69	2.48	0	26.02	0	51.88	0	3931.96	0	428.80	0	149.78	105.57	1946.18	15.25	18.76	38.83	425.48	361.44	61.09	0	14.67	45.84	0	0	0	2.75	0	24.20	90.31	28.55	580.88	0	652.27	826.08	0	664.20	602.26	6.10	5.74	0	95.87	14.76	0	12.59	564.65	0	0	17.16	144.15	0	0	66.73	1478.49	98.19	225.65	5.16	99.55	24.97	1743.64	38.67	1056.09	173.42	47.41	0	0	37.23	0	13.00	1.32	8.78	0	179.60	328.47	326.95	149.91	0	0	63.56	53.85	5.46	26.03	0	16.17	457.80	0	218.29	188.95	1.77	600.35	98.61	32.41	14.32	1.53	0	5755.06	6.95	420.52	187.87	0	0	0	0	0	156.17	22.12	0	0	0	7.69	0	1.38	281.89	54.00	6.98	49.05	16.10	21.47	0	0	24.43	0	12.98	1970.20	0	156.13	0	201.60	0	0	0	0	0	2.00	10.88	26.45	627.74	25.19	357.43	1995.96	685.18	33.38	0	7527.98	8.71	94.98	103.91	0	3.91	0	0	4.98	0	1161.25	0	2.18	0.59	6660.07	17.50	35.89	2.50	0	749.47	0	821.10	153.48	106.04	199.32	57.63	73.01	42.39	177.72	0	19.77	0	7.06	7.06	0	29.47	0	0	5.82	38.43	0	0	88.95	0	0	388.32	8.46	0	460.95	24.02	114.73	0	45.76	43.94	0	2424.71	952.39	15.92	0	24.16	0	0	9.10	0	9.77	25.30	1.37	0	7.30	20.21	0	0	0.78	0	0	86.25	4.79	48.06	7.75	657.73	396.65	1064.26	1334.67	142.54	155.06	267.91	177.45	316.35	77.59	57.96	307.68	312.44	466.58	570.15	20.84	23.16	90.45	842.49	9.56	149.29	20.05	7.95	130.58	27.05	257.15	0	139.76	379.99	27.37	73.92	0	9.21	92.36	37.61	656.84	681.60	483.56	0	528.69	472.41	256.68	0	0	0	16.99	47.27	6.21	228.15	238.06	44.34	0	0	11.00	238.01	695.51	0	20.72	33.88	0	430.82	275.58	257.72	264.37	391.71	459.68	12.41	180.70	0	4.80	398.62	764.16	170.02	185.54	0.57	3.37	16.10	0	50.62	32.76	187.43	82.81	0	0	411.12	113.57	529.55	1.26	395.78	82.79	81.72	19.20	8.33	459.11	415.76	141.91	130.71	96.56	165.06	313.56	41.53	48.47	491.40	64.57	43.21	0	0	3113.45	17.53	23.03	346.81	0	0	372.96	219.71	347.21	795.13	262.99	0	61.47	112.65	120.69	452.73	0	0	42.82	25.44	114.22	536.50	0	60.63	0	610.21	0	419.57	302.87	749.61	331.23	358.45	0	0	359.51	23.96	16.90	132.73	233.82	238.16	65.91	93.27	0	0	22.94	86.47	36.77	0	0	0	62.38	960.23	324.02	9.73	98.94	214.15	182.96	0	151.75	47.29	153.33	0	347.52	112.80	791.08	117.03	162.10	3.96	64.90	592.95	94.92	64.29	0	26.77	0	271.51	0	232.06	21.52	0	2.24	103.08	0	157.48	133.22	15.87	1381.19	26.69	6286.50	736.03	86.74	88.96	168.16	0	0	0	22.44	10.45	106.12	133.88	0	14.92	28.37	10.52	436.78	150.47	2.83	0	0	0	0	115.27	61.42	0	90.88	0	109.79	0	1999.03	236.73	1710.58	0	0	0	0	6.50	95.55	2.73	0	9.91	0	17.33	0	12.71	877.52	0	86.06	207.93	87.11	331.11	664.94	433.12	301.76	0	90.06	3855.95	0	101.81	690.02	0	137.78	73.40	197.82	0	140.63	497.46	1319.75	426.76	0	77.45	13.56	0	448.53	149.68	6.08	699.13	471.01	59.38	2735.80	65.64	311.41	229.94	40.18	34.46	0	777.25	5.41	168.80	0	0	0	237.57	1266.16	0	296.32	11.19	157.52	82.62	191.08	288.65	216.30	21.46	1315.74	408.27	0	5.13	424.21	6.71	97.13	165.36	428.79	71.20	84.33	62.13	13.42	301.61	260.73	235.15	63.67	27.18	12.39	49.10	3.99	32.56	0	12.03	711.34	1448.82	0	52.49	0	0	4.81	85.87	1.37	23.90	17.05	6.09	167.98	6.55	2734.47	117.89	147.11	557.11	262.32	99.98	91.35	136.25	25.74	128.48	337.97	36.71	153.79	5.07	0	0	27.58	0	88.08	66.07	0	217.35	1136.94	1122.21	39.44	41.15	0	0	69.53	74.11	201.96	0	0	441.78	39.60	0	4.18	61.72	1162.58	679.72	637.45	265.23	41.67	30.01	21.12	0	0	869.67	870.14	0	388.57	108.14	743.31	537.95	566.84	456.31	0	334.27	266.67	354.28	877.79	98.90	102.30	481.71	0	644.27	394.45	56.87	10.76	0	0	23.75	24.35	24.59	0	1098.61	2116.16	1809.09	568.59	35.83	494.91	301.81	378.43	615.88	135.69	1355.24	0	970.18	973.55	16.03	204.18	0	396.18	2609.21	1789.34	912.02	296.40	0	1314.81	7278.05	7313.18	55.51	4920.85	191.77	2643.23	1786.86	147.63	290.66	340.44	247.90	330.48	13.44	19938.77	14204.77	219.06	7441.73	6640.54	1143.36	84.87	618.70	331.38	1208.40	853.49	35.08	626.16	5473.10	3320.33	3284.45	0	27.60	5751.72	5467.97	4281.14	4544.85	2.67	0	618.44	762.86	295.02	0	0	14000.39	13999.92	383.77	64.60	0.79	529.26	2658.55	2657.92	1684.82	706.11	2732.52	1907.94	1979.32	1350.55	234.11	0	12.30	9.86	377.48	0	47.60	0	0	257.58	5140.50	0	2.51	2317.11	522.92	0	2.41	0	32.86	54.88	1039.98	254.28	0	0	0	677.70	1371.36	376.37	0	69.86	0	0	0	14.98	0	0	93.99	40.22	0	0	136.51	0.57	2.89	24.88	0	0	17.91	0	160.66	33.50	0	67.58	146.29	3.52	3.51	34.71	4.99	0	9.95	16.21	50.71	0	0	12.13	1.09	36.28	80.56	698.20	0	0	0	0	5.16	425.68	143.76	1.10	21.57	0	469.17	3.69	497.77	88.18	4.18	0	91.19	0	0.84	54.65	0	0.62	0	0	0	0	13.29	131.16	353.18	117.37	179.07	36.23	396.73	296.93	475.91	1.19	595.70	1.22	504.28	578.46	225.88	399.39	120.33	0	117.07	115.82	14.97	66.16	2.81	134.46	11.10	116.28	104.07	66.48	41.61	0	0	0.50	0	110.99	155.73	61.59	197.53	0	0	154.46	138.31	3417.25	0	401.12	0	482.60	1.67	5.28	0	26.67	0	223.36	0	113.40	0.75	0	4.12	46.11	2.57	0	24.83	0	3.95	0.32	0.85	9.37	0	0	0	0	0	414.29	78.73	357.67	12.17	0	0	24.61	0	280.36	57.76	0	20.51	212.55	115.41	34.47	0	41.40	5.26	0	25.33	28.30	77.25	742.39	241.48	0	17.39	3.95	53.52	228.81	0	22.16	106.29	44.99	291.37	286.01	388.86	24.94	206.45	203.60	0	34.99	214.65	20.41	17.92	67.80	16.99	0.88	145.11	183.41	228.47	0	135.57	753.27	728.97	109.88	0	164.64	150.80	384.12	0.15	249.32	125.31	239.92	340.38	321.49	323.48	92.54	1.31	27.25	57.87	62.30	187.67	11.79	178.09	164.56	761.53	596.82	505.36	360.66	180.29	1005.04	197.70	58.05	0	76.14	338.67	191.47	111.01	6.39	87.62	4.04	102.47	701.37	456.54	531.14	176.89	0	0	0	0	0	119.38	1.45	115.15	22.50	123.57	0	78.69	0	6303.83	2730.06	2690.52	936.66	437.79	17.75	44.14	113.64	33.79	46.13	298.43	0	0	4.17	0	20.61	25.34	1749.90	1440.70	536.26	6.49	2769.02	1954.84	624.76	25.15	21.39	11.35	1.19	0	19.42	83.98	67.74	2.51	752.82	0	0	18.07	4.88	0	0	0	1115.19	779.05	782.52	215.24	79.34	903.91	7.15	0	602.65	0	146.21	25.92	30.41	8.24	1.38	14.90	570.37	556.63	0	30.51	8.16	515.61	0	0.51	244.13	108.15	21.57	1328.77	15.21	1088.65	493.63	0	0	267.64	0	59.66	47.39	23.92	39.42	424.98	1.18	639.47	0	140.23	5.32	1.37	22.19	0	11.11	41.05	69.57	106.60	117.99	0	0.90	0	0	39.45	129.17	0	0	28.34	7.71	37.63	13.76	0	0	49.07	0	53.96	354.39	0.47	0	0	0	4.74	0	71.07	0	39.68	21.05	6.04	1072.43	0	394.14	17.85	48.88	28.08	26.41	320.19	2.96	0	0	0.37	0	0	4259.01	2482.61	0	535.46	11.92	1.88	0	30.16	2.47	1.06	10.96	119.27	122.57	0	657.41	14.19	74.96	46.49	3.11	0	201.64	0	37.24	0	5.84	10.45	12.14	0	6.71	8.22	3621.78	503.68	521.70	3.05	0	0	0	0	0	0	0	43.85	1.47	21.74	0.54	80.72	96.09	47.44	3.11	0	1.36	30.83	7.21	7.74	199.04	683.93	1191.60	0	571.12	550.06	0	0	0
S0892	491.68	266.36	204.20	610.61	2006.17	554.96	111.24	641.44	65.69	61.78	84.66	31.28	35.83	0	4077.67	2391.94	24.73	80.72	1593.13	0	67.16	483.57	679.88	88.12	3815.13	408.66	487.37	320.32	481.22	134.65	473.68	0	2546.55	0.83	881.05	408.19	355.20	177.61	355.93	630.92	633.13	281.03	0	0	0	138.41	223.71	0	17.07	8.78	3068.84	338.20	0	0	51.48	713.74	724.71	3556.04	166.03	130.48	282.90	541.25	16.00	2.99	122.35	348.87	91.01	502.11	515.74	259.30	390.35	424.71	886.54	28.24	1047.51	520.13	184.55	621.27	2681.24	2675.84	1269.62	370.43	43.56	231.15	2339.01	4075.18	0	593.08	0	0	336.15	1026.11	866.69	49.66	1594.10	0	719.28	329.94	1243.28	1447.57	169.87	494.70	0	406.76	169.90	24.24	39.66	1302.70	1302.70	0	32754.71	80.55	16964.13	3.68	90.16	43.78	4976.17	75.75	4486.69	5579.26	44.96	50.78	35.79	112.91	186.29	276.28	3116.52	230.60	571.28	9653.75	4629.68	1759.26	732.03	0	17.62	250.46	243.23	522.93	524.09	4204.42	1869.83	502.46	502.46	836.84	36.71	0	146.35	29.96	5.72	582.23	126.28	68.60	0	0	128.91	188.95	805.07	0	2154.80	400.08	400.63	0	0	1.90	9387.70	726.32	349.56	0	469.78	340.20	0	0	14.97	354.44	22.75	1317.03	155.77	773.46	415.53	17.05	680.32	86.32	262.83	52.03	2057.98	26.57	579.87	449.32	111.15	1072.40	850.91	64.22	131.74	2167.18	11.82	0	60.55	300.89	855.01	6798.20	3466.62	3466.61	266.62	0	328.14	61.25	154.34	19.43	71.64	104.69	342.97	2315.58	261.73	106.47	12526.51	232.28	6583.50	819.56	242.53	424.58	164.10	769.25	191.93	15.49	5.07	1185.21	37.21	2003.11	230.57	147.70	29.14	241.72	5907.87	5903.50	7.11	584.48	83.76	0	2096.58	2268.83	2858.31	830.23	1166.51	485.76	119.48	1682.70	2123.75	2129.80	593.28	152.10	345.95	3350.00	3330.22	122.24	973.44	1023.05	333.67	0	44.30	657.92	440.16	12.49	138.17	649.82	259.02	186.72	186.72	486.35	170.93	8.69	963.03	7609.84	224.88	84.32	15537.39	2329.93	28.59	60.37	485.68	62.74	511.23	512.60	0	215.38	339.21	153.41	19.55	467.37	76.59	542.08	0	0	346.63	619.28	468.38	85.81	192.94	1020.31	572.50	380.62	4244.44	528.29	55.73	517.65	0	203.84	3743.48	3741.82	18.83	4.66	1190.91	0	2464.78	169.18	2452.36	2388.01	43.51	444.18	1500.76	42.04	311.59	462.75	33.42	165.29	35.72	112.37	451.58	106.66	211.45	1128.04	48.94	212.30	1128.44	1339.23	376.74	1536.22	200.38	246.43	1249.05	3688.20	580.04	3684.73	2027.41	437.58	2034.64	79.97	13.18	146.56	84.62	4.68	574.57	4.68	429.85	9.65	5.80	425.72	0	71.73	400.44	356.04	404.23	1192.03	1753.07	155.61	2558.36	104.39	1025.89	94.96	1063.87	4.65	237.04	497.98	231.85	417.13	11.74	0	286.68	531.41	148.37	0	843.05	38.65	169.78	6978.34	9698.50	78.61	0	1362.78	925.22	764.96	299.80	296.56	164.67	264.95	587.77	245.34	341.81	389.34	22.54	741.80	120.03	401.68	0	645.37	293.96	80.86	91.34	529.40	0	0	640.82	167.79	0	131.18	797.62	2868.12	212.82	286.46	11.35	433.51	12.39	0	60.89	49.09	163.73	91.77	44.95	115.90	0	326.94	1787.39	200.45	23.94	160.76	1408.58	4220.30	303.45	0	2365.44	0	0	272.47	1468.41	76.93	250.70	157.48	595.78	31.31	87.61	271.91	8.93	0	66.58	1575.35	798.38	375.59	0	130.20	109.56	12392.84	2120.00	711.35	165.23	221.80	339.80	125.49	880.99	335.68	67.33	176.88	119.80	0	195.83	334.18	133.37	323.85	71.02	569.74	120.87	54.95	478.12	531.30	467.68	1069.84	195.09	388.80	1564.98	881.20	554.17	0	45.87	1077.77	484.07	0	0	58.94	1179.10	531.31	0	1098.02	286.58	179.86	157.23	378.89	33.63	409.04	881.70	145.53	729.46	11.55	72.90	189.54	467.42	119.67	323.31	2808.40	754.46	185.80	322.24	435.84	409.51	187.60	242.15	6612.38	2561.78	1694.87	0	0	99.26	667.14	499.59	164.61	11.90	10.24	332.39	87.88	108.90	763.17	0	38.87	32.46	0	0	768.98	429.96	1711.58	15113.38	2166.39	0	0	1709.39	372.77	175.11	49.16	0	0	164.09	10.67	183.75	83.43	32.37	132.67	31.21	64.53	0	289.58	1343.56	391.75	108.86	121.17	0	285.80	374.58	3170.77	1040.66	356.37	0	447.30	160.00	0	52.97	1511.88	0	0	0	1027.85	542.81	119.78	117.88	122.79	154.23	851.94	295.84	628.05	273.21	35.47	0	385.62	0	212.76	497.36	417.75	0	194.21	370.24	482.85	2587.13	0	138.99	7796.41	1655.18	339.27	172.12	3755.56	0	2727.81	2009.56	924.16	291.16	343.51	108.47	0	0	89.38	225.54	241.68	253.21	72.10	1376.98	792.49	113.80	319.77	56.50	121.27	102.85	747.79	362.06	1731.04	160.15	13.79	17.59	912.36	40.81	80.79	470.79	421.63	172.01	0	436.84	435.71	142.81	1936.35	1937.06	1925.11	367.59	532.34	1335.29	542.30	801.32	196.53	362.06	88.56	104.99	18.43	382.75	409.09	0	359.08	65.15	381.99	380.46	283.34	145.04	513.93	0	498.38	652.48	0	45.59	0	490.05	217.90	218.83	0	640.62	0	2640.43	316.33	149.78	0	1297.81	295.66	819.07	2604.08	6264.93	2599.60	2584.19	607.66	1485.53	497.22	235.38	86.76	336.58	180.92	530.80	138.85	532.95	1272.35	217.84	1235.29	529.00	437.35	179.50	83.84	298.63	575.78	10.26	168.67	184.51	464.38	458.91	65.85	498.08	97.30	943.88	23.81	1828.52	3746.49	719.69	888.06	975.84	0	476.29	0	584.15	49.78	478.78	0	321.78	175.26	620.37	727.69	15.93	139.18	161.58	157.85	365.61	364.30	285.09	88.08	378.09	353.80	364.61	12.21	374.03	294.11	246.57	175.65	207.75	0	2103.35	1561.66	205.43	311.14	0	15.76	16.09	1019.76	54.97	343.29	87.29	65.00	74.30	76.73	364.39	104.34	19.13	76.25	244.28	313.73	313.12	640.60	40.62	2412.64	3855.52	41.02	938.13	837.04	304.07	2927.66	2214.93	2211.19	1057.99	30.14	5440.08	18.35	4054.10	23.10	3708.81	0	0	0	45.69	244.90	8.64	3605.80	676.22	446.63	211.15	582.66	326.17	246.27	304.21	255.67	12889.52	12857.67	1415.76	675.67	514.05	1102.73	370.55	509.20	173.81	414.20	403.05	655.49	261.04	264.33	417.88	185.84	175.91	54.18	85.43	78.37	0	746.15	6.70	1050.08	178.00	945.51	336.37	84.56	457.10	45.10	456.59	9431.00	694.95	111.70	1279.62	0	548.68	1203.31	200.32	1.09	1054.57	1025.29	2.97	78.95	658.40	0	0	669.63	0	444.05	40.98	124.82	155.04	0	274.02	132.34	0	83.96	0	0	0	620.06	932.22	929.44	1466.37	1466.19	927.72	59.00	336.78	422.53	166.67	59.62	304.70	144.54	29663.94	47.31	265.17	11.13	0	74.69	79.95	97.12	1949.66	465.66	88.88	208.32	1.95	84.81	234.30	112.69	293.16	499.56	42.59	80.57	0	386.73	332.10	2731.21	1767.67	680.39	3.36	20232.64	9.35	13316.05	419.26	2.22	33.81	212.28	134.31	449.99	1280.41	1326.86	102.75	131.06	5334.38	5320.02	395.42	0	68.97	86.48	297.83	430.20	13.14	80.04	37.54	0	0	87.99	0	148.73	346.70	163.34	948.43	1205.56	60.61	174.51	780.19	67.68	855.12	486.88	110.92	226.35	404.72	37.25	310.69	315.43	54.84	277.55	277.90	280.18	99.95	44.87	144.37	0	3.24	0	97.32	74.81	0	222.26	695.56	15.29	92.74	142.72	0	2543.46	200.75	161.03	164.83	325.09	971.12	171.48	0	0	16.54	68.26	1.00	342.63	381.46	61.19	59.86	73.14	1016.10	864.95	713.19	310.33	496.29	0	700.47	239.82	346.74	60.39	123.08	226.38	202.67	1.46	157.25	68.79	0	161.70	47.24	0	121.49	138.09	2.91	0	61.83	0	17.14	12.38	606.84	0	222.98	0	0	26.22	184.06	245.93	74.12	28.86	41.78	56.02	258.43	234.58	279.46	26.81	603.51	629.43	75.49	71.06	45.54	575.18	50.56	761.89	176.99	224.18	262.28	246.65	0	12.07	181.74	76.12	18.67	0	0	184.31	113.49	1536.58	777.36	782.54	491.63	298.18	1991.23	5119.60	1098.22	243.68	218.04	386.73	73.74	553.76	0	471.88	60.92	89.90	89.88	89.80	56.32	676.79	673.90	14.15	221.09	246.32	225.87	1288.28	1681.69	39.22	250.05	52.34	24.51	96.25	323.64	455.17	109.80	133.15	62.62	121.83	25.12	11.38	1013.70	383.13	400.46	725.60	0	197.79	649.65	0	183.13	62.66	452.10	198.11	35.00	97.93	152.00	0	72.58	111.84	16.35	106.54	29.36	39.61	86.30	49.23	2576.29	9030.99	1556.90	1309.18	36.63	475.78	0	224.77	653.23	620.87	0	0	9.73	246.46	254.09	232.49	865.10	435.69	490.79	587.78	448.80	323.91	99.99	0	529.12	360.48	192.39	4385.71	586.70	393.87	67.84	0	97.65	1234.07	95.93	80.50	490.00	0	710.26	239.92	988.98	280.01	77.57	53.40	810.06	271.50	47.19	170.85	0	1247.59	266.52	77.63	4021.63	221.90	0	81.50	1195.75	16.98	37.28	748.18	360.95	429.31	25.25	25.27	237.32	7711.02	8372.42	43.15	2176.59	46.31	89.04	66.69	1079.85	232.98	22.22	451.57	288.92	386.91	64.93	85.30	53.70	168.16	169.49	396.71	313.60	71.18	79.59	331.25	108.96	996.28	41.57	234.61	49.53	528.39	522.77	525.11	151.17	973.76	365.17	966.92	10.03	1293.86	1294.90	783.64	792.78	189.29	40.23	0	441.53	142.67	279.09	156.05	253.66	43.02	420.61	16.95	1019.83	0	358.06	88.15	599.47	211.43	673.12	32.26	258.11	149.20	75.44	44.26	434.67	232.19	35.65	1698.23	1728.04	1717.31	93.33	376.44	113.36	392.80	81.31	65.18	0	101.93	8.61	8.64	926.95	28.41	2156.25	101.40	184.86	19.29	134.60	18.21	38.82	347.48	572.69	31.64	936.16	192.20	63.56	266.73	97.15	81.52	110.14	21.67	296.74	140.25	0	1104.22	175.57	329.47	86.16	302.66	210.07	2020.74	876.08	50.12	0	371.02	226.28	263.02	282.44	742.36	40.79	132.12	177.64	154.74	322.81	2027.07	2021.69	137.93	205.60	72.86	185.02	0	166.67	808.23	773.61	11464.31	61.52	1144.34	176.80	22.33	3043.45	214.53	236.74	544.12	60.52	480.05	544.11	171.28	154.23	0	137.91	195.27	60.07	40.73	324.96	9.80	1485.44	412.46	148.18	224.45	449.08	187.58	491.34	202.42	95.22	544.22	1575.19	1570.51	540.48	11.52	67.90	1035.79	16.73	1029.90	13.50	37.93	639.34	52.60	73.89	226.38	292.05	104.79	805.48	332.54	68.18	272.05	81.95	220.03	249.89	72.61	4149.75	30.43	166.65	2742.31	420.09	243.47	6.16	4857.27	371.64	3341.50	776.52	230.07	671.35	268.55	63.28	439.47	464.83	242.83	168.92	21.78	83.42	3311.07	88.39	88.01	17.58	79.32	173.51	72.73	336.14	7592.26	430.49	902.50	113.30	279.67	234.83	113.56	279.05	213.93	1064.00	138.00	228.05	556.31	16.23	734.00	34.63	74.06	386.71	979.85	215.24	81.64	148.52	86.18	40.32	2220.59	38.64	75.44	1860.18	84.41	526.34	0	458.77	0	1556.15	176.55	357.65	0	285.30	362.35	0	12.61	113.04	320.89	609.47	65.42	878.01	882.32	41.84	0	1589.68	288.63	593.62	323.21	3982.90	3733.83	151.87	177.62	628.08	1159.92	4806.20	51.34	52.38	0	103.27	571.96	199.20	383.17	79.78	140.21	138.70	222.36	100.54	127.76	204.11	392.87	787.36	167.74	1133.56	1728.43	1194.47	231.75	504.67	61.55	506.74	507.21	205.52	25.72	0	5935.33	941.10	789.93	0	293.06	89.43	26.65	10.71	2539.00	91.52	889.76	300.87	150.87	180.67	334.18	278.25	54.90	127.77	109.79	117.39	2567.30	84.07	602.45	142.53	141.89	700.86	257.68	554.84	430.84	85.78	48.46	579.27	88.24	29.52	1353.57	497.21	1357.20	552.88	302.09	14.87	398.69	153.25	97.56	98.55	323.00	259.21	39.99	115.51	691.88	891.70	778.09	750.01	396.96	63.82	215.54	2154.92	934.63	4.08	188.54	14.65	230.53	370.68	7.61	36.91	59.41	12.84	0	291.37	38.47	372.11	142.73	0	97.32	84.71	199.55	816.20	115.81	606.57	122.14	119.92	320.33	4.08	37.67	276.40	280.23	337.38	11.84	44.85	932.77	688.28	43.95	495.54	182.70	201.32	414.29	46.46	72.70	140.31	91.71	0	245.21	211.37	14.81	784.52	44.29	28.25	612.95	72.89	43.15	185.03	15.02	1.83	109.83	119.05	0	131.21	421.57	75.19	40.48	5.80	72.72	170.44	57.27	297.60	38.93	1949.90	281.59	273.91	63.87	14.81	960.50	428.13	72.56	127.60	54.12	39.25	18.54	209.01	99.34	166.17	1247.66	153.21	190.36	122.20	62.08	11.29	33.38	76.25	48.23	61.91	24.83	5.72	75.52	113.26	0	41.89	19.11	28.67	78.04	28.19	5.72	56.54	196.59	65.60	5.39	5.20	0	0	266.38	927.22	0	47.57	107.39	84.10	22.84	73.58	1.89	44.69	16.34	176.96	81.66	83.90	18.63	48.13	0	84.83	17.04	35.45	7.05	31.68	23.79	0	10.71	78.41	0.80	208.41	3.05	130.54	174.26	58.13	60.38	222.97	10.68	0	12.00	148.09	370.67	0	46.90	52.53	19.40	107.38	41.88	0	268.71	93.14	5.56	0	41.43	69.12	2.10	7.05	0	0	225.66	0	232.05	0	10.36	21.24	18.75	28.27	202.66	31.28	75.06	92.07	24.85	42.27	64.35	35.86	5.72	26.60	34.77	0	285.34	66.01	233.64	9.62	34.57	656.61	326.53	221.17	218.76	18.89	80.59	311.14	98.80	56.50	3260.63	64.66	3204.63	21.78	168.30	289.76	0	89.62	188.81	2980.65	0	542.67	170.84	157.79	44.09	353.34	76.67	628.99	188.83	42.54	0	78.66	152.93	14.92	197.15	521.36	0	64.61	11.51	1631.16	13.04	707.43	88.42	5.78	449.07	292.21	47.74	139.99	0.65	137.64	253.84	8.01	98.14	139.63	280.74	61.67	20.56	44.36	0	0	16.05	15.31	64.76	10.77	0	3.50	127.62	108.70	0.63	4.90	0	746.96	134.94	428.52	232.50	30.36	328.05	4.75	7.30	0	99.57	8.21	0	12.33	60.17	0	14.65	81.07	188.32	18.58	679.36	33.25	0	663.84	260.84	261.48	18.66	113.09	250.31	8.86	7.75	205.21	64.28	74.45	77.77	0	326.71	276.90	264.67	191.66	63.88	57.49	256.72	2.50	3.34	0	0	73.82	293.51	9.34	167.49	169.93	8269.24	543.16	15.66	54.05	7.32	5.82	4.76	1079.15	0	0	109.62	183.25	77.09	0.87	68.04	0	0	95.75	92.84	0	3499.58	0.73	0	0	518.24	352.88	0	1145.62	43.39	52.05	44.99	12.63	14.32	0.80	4935.93	63.81	1138.92	771.21	38.30	193.19	458.71	42.91	17.15	23.65	139.16	141.76	1201.34	35.21	10.02	57.36	0	39.34	0.54	0	65.76	48.91	8.07	43.66	245.86	20.23	209.59	49.67	113.68	81.92	21.67	87.64	58.10	0	82.30	0	0	3.58	0	7.01	198.34	7.79	16.62	0.78	0	208.80	35.83	29.51	33.05	76.75	83.82	36.51	0.96	0	1324.64	294.54	72.88	0.29	0	100.82	180.67	33.03	0	233.37	213.73	0	0.56	7.29	26.02	20.26	4.73	115.65	103.60	2.78	8.73	265.09	59.79	138.16	67.04	190.73	35.14	287.92	279.79	274.95	0	107.16	106.96	5.44	10.44	123.56	409.53	34.12	0	2.17	81.65	26.99	79.37	9.97	158.07	215.11	257.96	0	0	3.99	28.68	95.44	41.89	38.84	180.26	3.73	59.86	107.89	0	5.76	63.82	262.50	7.96	6.97	3108.87	106.50	0.41	55.72	11.35	291.24	0	100.18	81.53	0	99.37	16.97	53.11	713.82	64.64	76.00	0	0	1.62	4.15	3.85	12.98	13.72	13.67	0	0	92.31	99.60	0	208.95	42.77	14.16	15.22	9219.45	0	0	6.77	3.66	190.38	3.13	218.20	1.41	77.35	115.47	502.78	43.80	729.53	1094.07	0	1053.32	33.20	16.12	560.66	116.65	388.68	162.76	2.70	0	0	49.70	0	328.62	0	58.11	4578.07	38.76	325.87	1.17	0	175.79	1242.65	932.89	0	313.69	15.76	37.30	593.97	48.05	0	0	5.62	28.14	165.75	20.69	0	2.24	63.16	245.30	186.41	30.08	162.70	121.05	59.42	158.80	123.86	224.05	5.39	6.63	39.51	17.37	2.36	0.78	366.07	0	71.18	65.48	97.67	42.85	43.12	26.24	790.99	87.01	79.43	0	264.97	29.53	217.22	129.03	69.98	8.67	34.99	0	240.21	6.94	0	0	60.17	147.03	1.21	0	265.84	268.20	92.13	114.17	0	335.70	175.82	0	112.65	2.10	92.74	10.14	0	221.90	110.52	116.10	433.44	265.95	2.49	0	1.07	211.00	1907.44	0	238.48	327.35	147.22	0	133.51	13.85	0	60.15	121.63	12.24	0	0	59.51	2.47	3.50	254.72	26.96	50.36	0	404.08	337.75	1.16	0	64.21	39.67	164.02	310.05	0	128.24	0	92.72	0	0	130.14	11.35	53.41	10.15	112.80	64.98	0	202.96	0	751.26	35.28	156.45	0	10901.97	57.31	388.70	0	78.95	115.98	65.85	0	126.74	63.87	1267.95	0	132.84	34.90	3229.84	0	304.47	347.86	90.82	1107.47	95.60	1018.84	282.73	263.60	796.22	178.49	274.48	0	0	31.67	218.73	17.05	40.81	40.65	28.78	41.28	35.73	5.13	0	26.24	8.73	0	223.72	0.31	158.59	461.30	62.74	0	251.32	0	284.30	9.21	25.62	24.88	1816.15	1876.14	1150.78	18.89	0	24.21	0	0	51.90	2.20	69.39	65.74	69.86	28.21	76.91	161.09	6.78	6.41	30.19	97.85	3.27	248.86	62.69	271.97	42.45	174.37	137.15	486.82	486.47	234.26	16.45	109.47	280.40	273.43	11.46	168.59	14.52	15.08	232.46	244.95	72.45	25.33	215.24	928.70	393.12	275.63	38.86	288.23	49.14	33.96	264.89	0	40.23	7.69	25.75	72.65	101.45	0	51.68	31.89	22.06	296.47	249.99	11.41	260.75	222.42	385.24	127.65	0	83.27	201.79	213.64	31.20	79.89	64.95	34.01	465.71	54.61	5.16	10.29	320.95	0	30.10	60.29	135.27	126.77	295.21	432.87	454.00	315.51	271.35	93.74	182.46	39.62	34.05	300.36	502.56	5.49	0	0	0	0	4.03	46.09	28.75	71.12	249.62	207.86	29.97	125.95	68.72	82.19	0	812.71	249.19	247.66	87.65	0	2.18	9.47	20.13	19.82	59.17	87.10	212.10	101.56	123.19	594.37	2.23	1.79	3996.13	737.72	4476.84	0	100.90	0	1.95	1.83	149.01	104.04	190.64	369.00	114.99	114.56	82.58	87.03	85.03	536.73	60.74	14.49	0	0	121.05	797.63	51.95	0	0	722.77	88.72	764.45	0	190.39	36.32	1203.56	15.59	87.44	0	0	1.02	10.01	164.78	129.94	0	0	73.01	1.86	19.30	63.95	1.63	0	0	359.53	280.84	588.30	138.48	1.56	0	332.27	0	11.60	40.91	37.97	3.31	31.57	156.24	41.33	0	41.84	57.77	0	17.67	307.21	123.68	96.89	0	217.75	0	57.17	71.76	188.21	72.25	20.31	3.98	0	21.02	45.53	0	9.73	0	6.45	2271.13	32.52	0	363.65	0	158.88	38.13	167.32	38.23	9.93	33.32	0	0	23.04	58.34	77.64	231.87	106.17	22.82	16.52	57.56	122.72	113.82	37.01	133.25	0	217.47	47.12	68.03	68.68	195.52	177.22	1315.61	2.96	124.17	139.12	143.35	0	0	6.20	0	446.03	142.18	452.86	224.51	15.25	0	39.73	6.54	167.12	92.38	578.94	571.74	217.11	86.44	15.65	128.75	729.58	139.69	134.82	1254.86	22.59	128.04	406.50	57.02	174.02	39.84	318.66	622.38	0	71.44	202.50	27.86	2.21	0	82.74	26.84	235.81	103.61	24.65	2842.90	25.56	77.33	551.69	261.09	82.29	89.12	545.32	14.33	57.61	114.60	248.75	0	62.84	78.49	1.65	0	0	39.88	46.04	127.01	240.84	804.09	31.21	62.46	36.20	48.33	22.70	492.85	201.83	37.67	63.93	0	1607.88	0	0	9.95	101.10	71.80	112.63	255.17	37.79	26.45	8.81	27.59	0	57.45	49.12	107.12	266.15	0	33.83	0	31.67	0	148.95	0	0	0	61.75	21.97	118.21	1170.42	124.92	59.86	104.95	58.90	93.06	91.38	51.48	58.11	150.68	15.07	107.81	28.06	152.79	109.37	0.51	32.49	7.66	192.77	44.16	86.89	165.14	656.47	667.32	11.40	11.53	16.77	9.93	121.13	131.47	49.85	402.85	0	121.68	22.12	67.78	16.40	0	813.50	585.22	584.56	0	0	0	0.71	196.34	49.68	626.23	1345.34	130.50	75.80	77.69	420.50	224.76	416.42	443.93	329.94	601.81	327.15	502.83	685.03	249.96	462.33	195.57	51.44	134.78	3.12	1862.79	168.06	11.83	373.74	373.74	373.85	114.91	290.30	242.73	635.49	426.84	156.20	163.34	374.52	738.19	188.88	736.22	0	2532.86	0	1792.97	1765.99	1.76	571.87	0	236.49	901.12	548.67	159.24	86.01	52.76	1929.91	8340.89	8344.96	114.91	5658.28	207.43	2969.11	2152.68	155.41	196.77	205.41	152.42	0	1.56	18856.89	13479.75	38.19	5447.52	5166.59	82.61	5.62	614.17	282.36	733.06	424.21	0	1.95	6163.30	4348.21	4318.02	29.88	79.14	2655.11	2659.69	2321.49	2346.18	0	446.07	320.03	1609.44	577.21	14.03	5.61	3881.24	3896.48	205.34	77.47	9.07	160.84	1006.05	989.28	579.05	342.02	17.85	322.88	333.81	192.11	69.73	671.46	338.23	126.20	182.35	0	879.13	90.03	59.88	47.99	28.11	58.11	30.69	206.61	78.50	85.78	0	117.91	39.34	7.36	69.59	0	2.98	118.24	0	405.22	11.22	302.58	15.74	52.95	7.57	260.66	1.26	90.98	34.76	20.10	89.10	80.96	2.51	9.73	1464.84	78.02	120.45	313.00	96.09	144.45	186.58	149.07	300.21	129.16	0	137.22	310.08	0	47.99	13.72	28.05	0	81.47	77.20	58.30	2.63	223.41	97.81	15.29	25.07	46.04	1737.04	23.49	0	207.60	163.30	40.35	306.51	79.02	299.96	165.44	34.76	293.12	25.51	422.42	116.20	64.83	55.04	427.65	71.45	80.64	61.02	99.58	106.90	147.45	48.65	256.38	44.37	10.13	201.25	304.82	141.10	179.84	216.72	268.62	141.79	171.62	29.06	596.37	35.88	529.16	532.46	275.76	302.35	83.28	0	189.69	229.63	101.14	93.83	0	170.15	64.56	67.79	29.35	16.23	69.51	88.26	53.31	8.34	8.64	101.32	24.27	19.73	51.45	23.23	2.64	38.91	45.52	97.39	660.10	133.27	247.80	201.08	24.01	1.46	24.60	47.53	13.51	163.68	70.82	126.99	29.85	0	18.47	28.04	12.56	96.67	43.24	57.94	27.74	10.78	5.71	3.65	356.01	305.47	10.72	1.91	0	2845.09	0	2715.40	2.91	0.34	0	8.35	0.81	152.73	43.72	10.43	6.20	216.63	183.12	34.48	17.20	121.17	0	48.45	9.73	0	0.70	237.60	91.26	0	3.91	6.02	22.31	20.08	65.82	6.29	1.98	1.31	0	129.13	36.48	1.75	121.60	13.24	141.15	271.22	397.63	11.69	6.02	51.91	289.70	182.13	20.07	2.57	52.13	238.35	121.83	1781.92	1397.95	134.58	369.83	746.96	551.81	429.82	41.97	5.36	332.97	325.07	319.55	408.20	384.25	195.30	49.53	11.69	135.63	143.04	53.43	35.40	622.31	643.66	224.07	342.12	181.92	60.57	77.08	345.23	181.62	106.18	137.50	103.86	153.17	125.86	15.97	47.96	188.34	12.95	14.69	224.48	5.06	28.80	69.78	14.12	76.59	4.66	113.65	46.05	50.87	2.91	9.84	5.85	0.78	0	0	0.29	1438.39	718.74	681.82	446.74	99.57	50.05	45.63	29.48	7.35	0	70.63	65.12	18.21	7.82	11.54	19.87	0	59.41	197.52	42.11	55.87	641.71	479.47	143.86	3.87	85.23	127.09	29.90	31.39	31.15	500.53	309.58	16.41	36.48	77.88	15.07	173.57	132.67	472.49	604.05	24.39	2047.02	1454.03	1453.83	204.15	0	2183.29	3.11	2.62	1511.38	0	470.37	8.76	71.51	54.67	0.10	54.38	652.62	534.70	92.83	9.53	11.35	450.22	108.86	4.37	843.28	236.17	21.90	1372.27	10.04	2274.11	216.37	6.44	101.91	46.22	51.10	182.15	497.02	5.75	155.59	368.49	90.24	580.67	5.36	40.41	0	4.63	40.46	9.10	194.81	138.23	131.88	586.37	370.94	126.33	93.54	24.39	43.22	74.10	373.92	1.03	22.68	197.94	144.80	8.98	12.10	4.08	22.71	4.91	37.96	42.24	44.41	9.59	3.65	16.50	18.08	31.54	0	285.97	2.15	8.92	45.13	5.67	359.58	584.32	327.51	66.97	18.18	28.45	14.78	248.74	9.27	1.51	0	7.24	0	15.72	2966.70	1935.45	37.87	349.24	61.64	29.50	61.55	121.24	0	32.26	105.19	143.57	132.10	14.62	94.93	11.19	37.63	0	33.42	0	22.06	0	4.64	6.78	12.84	0.86	12.86	2.99	0	31.32	1381.81	169.05	147.27	90.08	12.22	5.44	27.26	136.18	0	0.69	0	4.19	0	134.17	0.55	230.78	283.56	124.42	25.60	5.97	21.47	24.75	2.34	6.30	2.49	561.93	827.35	0.10	832.38	845.81	0	5.50	0.02
S0893	111.37	99.98	43.35	0	301.97	33.53	279.62	316.93	17.67	12.69	57.53	4.61	150.57	52.99	809.56	0	288.96	6.77	439.56	270.77	143.73	281.07	47.29	58.06	0	269.48	0	23.52	116.65	36.40	8.78	100.52	0	0.89	1750.35	624.94	378.50	269.17	394.34	177.52	184.47	140.25	1189.10	200.25	1187.32	43.27	164.82	124.50	230.09	105.32	2035.59	179.17	814.49	520.53	132.86	189.33	176.06	837.15	51.01	59.25	144.10	284.08	18.01	0	0	0	387.60	216.84	153.90	161.41	184.47	189.24	284.79	65.25	407.45	284.76	0	133.02	0	1073.38	393.16	219.03	369.04	107.23	775.50	199.58	9.06	0	0	59.50	267.09	269.37	332.60	64.40	1475.65	0	988.02	0	0	0	114.09	0	0	205.15	247.93	13.09	68.74	700.28	651.43	65.13	0	95.48	6045.16	69.10	5.52	153.98	3938.46	82.04	79.10	0	103.42	60.24	1.19	58.90	110.82	30.49	0	76.09	12.55	1998.30	0	0	242.23	108.41	86.53	0	107.05	285.70	278.05	1276.24	273.19	126.25	53.95	98.50	7.46	192.44	0	1122.08	23.18	207.39	0	3.51	524.62	0	48.49	59.03	0	75.41	1509.05	132.87	129.10	0	17.42	46.52	6323.63	2252.48	154.53	0	180.25	1085.11	0	594.02	248.05	123.73	72.45	360.34	23.21	43.79	0	84.59	37.96	12.70	183.51	0	1097.25	35.83	446.52	185.75	0	268.84	115.96	0	10.19	2652.09	38.50	252.46	29.73	42.02	80.32	2933.77	1419.75	1480.27	383.11	0	0	0	225.03	0	265.21	50.03	25.93	953.94	92.06	534.66	5680.36	167.75	2589.86	0	0	0	239.98	556.19	147.06	115.16	53.06	509.02	27.92	624.45	1061.32	1100.45	26.14	0	0	1989.33	17.51	1054.96	139.88	0	1374.04	2028.90	7.47	0	728.63	344.47	37.39	1053.46	190.68	772.06	78.25	214.46	0	2567.13	2571.06	79.66	0	3670.65	20.55	3547.89	195.54	467.47	7.37	52.37	115.63	195.01	220.73	0	0	154.03	0	1.68	0	13.91	0	0	0	974.83	579.19	9.56	123.37	23.24	178.71	167.19	0	551.05	0	293.04	0	98.71	91.37	211.79	0	215.06	0	279.75	200.93	267.75	341.00	361.32	0	0	901.49	457.53	36.71	110.04	36.89	271.04	1445.26	1607.38	31.04	0	866.88	1208.89	39.05	405.06	1197.93	1114.32	150.45	208.71	0	126.79	141.18	1219.04	49.38	278.40	0	84.68	147.95	189.33	87.98	442.44	96.25	0	456.48	613.67	72.68	977.35	623.20	285.33	891.57	1897.79	310.64	2207.06	0	206.58	0	34.93	31.96	481.19	454.97	3.31	155.09	3.31	170.30	195.43	167.63	102.41	18.82	12.88	57.19	0	108.43	475.91	0	390.64	2020.64	96.23	2687.66	123.80	2586.44	23.87	456.80	0	0	32.24	98.19	104.07	0	294.38	185.26	0	0	110.11	0	2242.11	5250.43	0	310.06	903.43	266.49	475.92	458.18	480.93	213.03	84.66	230.07	293.30	174.65	159.93	0	343.55	29.22	37.57	22.53	0	138.44	62.05	0	0	112.22	0	148.27	408.01	2308.19	40.21	82.63	968.70	0	11.16	0	62.52	106.63	413.57	221.44	0	53.38	116.99	117.76	39.46	51.04	150.83	606.59	228.91	32.85	106.40	547.91	1745.00	273.52	2.23	1358.74	111.17	38.86	568.21	695.30	62.96	165.04	67.09	1070.04	0	0	23.92	0	7.05	11.70	756.30	590.26	30.29	134.94	116.33	3.06	7642.32	3444.54	960.30	413.65	0	93.09	174.55	205.13	465.90	36.43	231.90	36.19	127.63	67.38	263.61	0	356.48	18.03	981.91	155.50	286.93	147.70	165.89	276.72	359.22	146.33	30.10	1258.75	694.63	1004.29	924.90	0	925.78	272.35	0	387.83	0	0	343.40	136.33	202.33	262.16	311.07	0	7.71	216.51	215.04	1298.78	797.12	558.14	4.27	37.25	249.68	178.96	54.79	233.10	1374.23	526.61	75.65	168.18	171.00	197.42	373.14	67.42	4238.86	2567.27	0	139.25	139.37	142.12	31.08	811.00	29.40	187.26	0	34.86	18.25	368.83	704.69	954.81	39.71	10.43	0	901.68	815.66	306.86	2014.96	4656.24	4526.93	648.41	312.23	2053.96	8.40	0	47.92	145.59	0	58.59	0	0	135.16	0	0	70.02	39.37	0	93.91	653.05	308.69	117.63	139.28	2208.13	468.70	232.52	1785.25	2051.73	0	82.44	48.15	106.97	33.47	122.75	177.30	624.02	624.02	583.22	320.54	0	340.76	343.33	68.08	149.70	1008.07	630.10	832.19	553.47	16.19	147.22	480.29	1406.12	141.17	299.29	0	401.76	201.89	292.93	518.88	1347.06	108.37	5.94	4049.25	3486.72	0.92	50.34	2715.58	20.01	2435.41	858.06	532.44	161.42	623.49	127.92	302.95	784.89	17.97	118.60	12.39	216.51	134.42	915.42	915.88	26.45	410.26	404.02	39.28	5.79	106.44	71.17	1399.88	23.54	0	3.34	1464.93	63.02	13.22	269.37	270.85	12.79	239.09	263.21	289.31	286.27	24.44	273.74	0	0	7.27	0	1218.98	624.30	283.57	310.50	234.64	95.57	232.03	0	473.75	6.04	0	20.85	324.19	350.59	208.99	83.22	270.05	280.34	235.39	961.86	11.79	5.82	7.75	174.38	0	370.78	18.99	65.75	70.85	1777.49	410.07	0.71	247.76	0	98.18	0	3726.68	3376.83	3774.66	3730.05	0	1253.42	585.58	0	25.07	216.17	138.83	567.94	109.59	0	578.15	289.73	14.77	364.74	228.90	30.87	35.71	144.01	2042.07	13.55	99.28	51.94	0	621.84	6.83	150.77	69.27	550.65	107.70	843.29	3087.55	513.24	556.75	1219.27	2.77	98.53	193.37	65.27	47.81	123.39	116.80	226.33	559.73	1031.00	470.46	1.74	0	0	106.95	0	0	219.20	687.65	98.98	76.30	136.26	140.76	0	124.43	88.92	309.03	42.16	0	1647.80	92.59	0	218.81	3.55	10.10	11.38	893.80	194.11	206.63	12.65	0	12.74	122.94	157.28	27.34	77.56	111.05	137.55	44.47	41.20	24.37	0	0	2437.92	0	1001.75	241.34	154.49	2020.12	1617.29	1627.42	996.43	0	2855.39	0	206.42	343.48	0	101.20	324.20	198.25	21.30	118.78	6.89	2021.89	338.85	414.07	0	5.55	54.21	23.49	62.31	162.18	667.24	900.32	1445.98	478.01	595.79	699.65	941.29	941.83	63.54	14.43	38.99	270.23	30.09	143.63	94.31	24.32	18.88	77.08	14.61	181.00	8.83	338.91	0	0	34.55	67.82	0	0	0	19.30	451.55	2444.03	108.22	119.12	6.48	11.55	872.51	91.65	9.79	211.96	0	637.89	356.82	200.20	147.40	650.31	472.45	293.15	66.78	354.20	18.81	278.42	39.91	0	0	38.83	102.30	0	0	152.66	234.69	447.24	41.20	120.84	644.88	629.09	0	145.31	142.23	634.68	240.23	0	32.45	160.98	20684.80	4.14	205.71	21.72	14.54	294.14	71.67	93.75	599.16	219.00	184.47	0	20.25	18.59	121.30	157.71	26.10	22.19	7.77	101.64	0	0	306.72	491.93	270.73	26.40	196.85	18458.04	2.12	3.15	1315.10	0	37.83	107.88	46.06	315.39	246.82	2082.55	103.77	84.06	2308.59	2256.92	154.48	0	15.17	15.13	133.97	0	0	55.49	0	0	0	65.58	518.74	10.07	188.11	0	305.35	508.02	2.11	0	642.77	0	125.73	972.26	0	61.56	99.23	72.64	21.55	499.10	111.77	454.33	161.95	137.43	15.79	29.43	167.65	0	0	68.54	0	120.41	67.76	107.49	436.51	2.31	6.45	0	15.61	3017.80	190.41	245.62	255.90	240.35	515.65	289.80	0	274.23	160.66	62.14	0	0	0	31.61	0	0	211.42	62.33	67.55	77.20	87.63	33.99	390.85	25.51	211.33	43.84	0	65.90	127.40	121.09	68.47	369.27	200.07	101.38	27.99	77.38	94.99	1.44	91.29	62.94	55.67	60.05	1.74	7.61	473.66	382.92	176.89	44.57	155.73	154.74	20.62	92.82	0	21.25	284.31	9.91	209.44	378.98	455.07	0.87	463.50	469.74	33.79	86.64	184.08	255.65	31.79	333.16	2.94	32.59	89.44	14.04	23.46	0	30.47	0	26.17	190.61	73.10	18.11	0	1181.87	0	15.41	0.92	0.67	790.75	1158.22	100.78	48.64	142.65	374.84	64.83	130.89	0	0	0	5.95	6.81	6.01	91.73	958.52	0	19.38	186.75	153.65	0	53.07	30.19	0	193.50	19.38	2.91	19.40	306.96	780.40	18.95	0	0	50.67	0	1.46	0	18.54	0	98.74	86.79	13.27	6.01	246.89	0.17	0	421.65	146.37	111.28	107.65	133.87	0	0	1.30	10.22	0	16.31	0	0	25.08	2398.17	6044.68	1501.66	891.01	50.10	290.38	255.10	0	185.70	91.97	69.78	2.00	22.39	45.86	198.14	0	684.20	0	170.08	0	65.90	14.20	6.38	16.51	559.73	75.34	242.12	30.47	409.58	296.73	100.74	90.19	9.23	1356.09	16.85	20.81	200.77	136.02	181.90	11.07	242.68	32.09	0	338.60	223.03	0	7.98	90.03	105.15	554.26	219.76	21.47	0	24.59	0.97	14.53	719.06	32.72	132.21	435.62	0	249.34	13.74	6.14	111.02	3743.18	3856.20	57.60	187.33	54.20	74.24	62.89	1674.76	1.25	6.42	240.98	83.93	0	94.69	15.40	23.64	41.68	80.13	96.36	1257.98	61.22	23.39	0	56.24	369.91	16.53	37.16	133.72	323.51	273.36	273.36	39.83	670.75	295.26	633.41	0	2086.47	2086.48	0	936.97	84.87	145.43	131.94	13.04	21.29	18.40	41.74	105.48	34.65	6.36	134.10	0	1252.42	301.88	0	954.13	382.61	723.51	28.81	36.22	79.46	3.55	83.39	215.37	149.61	0	787.19	763.09	804.91	285.00	131.24	75.11	241.67	79.53	28.88	71.96	135.09	0	152.36	406.34	70.02	2056.50	107.86	0	112.68	69.18	334.75	0	0	872.62	55.85	500.64	339.57	353.21	1.36	27.93	148.55	93.38	41.30	111.35	0	323.90	783.18	102.66	3.58	109.38	73.13	98.77	2216.30	0	85.93	95.41	107.08	103.15	159.89	362.45	354.32	69.37	0	82.64	73.82	232.26	1286.21	1276.70	79.83	83.16	190.46	21.34	215.33	10.77	1199.71	984.69	14305.44	29.52	507.33	0	0	5411.74	19.88	0	955.82	54.23	899.16	955.54	49.51	102.29	28.25	99.71	63.39	5.49	0	305.67	0	1626.94	246.83	302.54	372.78	0	193.50	933.67	812.61	151.56	390.32	646.83	648.73	0	0	90.06	625.99	57.16	623.58	58.97	79.69	50.97	114.68	0.54	242.66	83.40	15.83	467.80	144.83	0	129.18	0	0	0	41.68	7048.44	10.97	1212.64	2880.39	562.14	214.02	0	6378.79	362.20	3436.54	1032.18	120.04	601.68	694.44	0.71	1107.73	1091.91	885.58	225.46	66.06	37.34	4899.90	36.47	57.92	43.78	228.33	62.77	55.45	326.97	3151.62	299.40	0	163.73	271.45	11.00	96.96	245.16	95.66	521.34	38.78	343.59	480.74	169.78	383.43	223.77	166.33	255.98	738.73	78.84	6.03	184.37	17.57	17.52	2031.98	20.01	123.99	1539.05	518.62	0	2.79	0	83.30	1024.73	65.19	361.50	621.80	137.93	168.25	86.03	0	43.42	1177.55	1787.11	66.19	29.07	31.40	0	125.72	2333.31	50.47	990.66	103.47	0	3011.86	4.29	4.28	620.78	1.71	3823.09	0	0.71	119.16	5.43	4.49	128.72	102.56	80.45	56.79	31.63	0	154.85	78.08	140.70	88.63	451.15	50.89	564.62	732.60	1545.81	264.20	0	2.02	225.83	227.21	0	70.32	45.99	12322.50	484.07	0	297.62	0	77.09	27.87	7.91	0	0	214.48	1.02	5.82	1.27	192.69	221.99	29.24	59.94	115.50	0	1835.04	20.91	498.17	211.10	2.46	930.97	254.56	343.56	447.22	0	0	311.86	88.72	108.26	944.35	900.65	970.16	354.24	58.88	1.09	0	398.18	3.78	525.01	132.98	41.23	10.69	28.56	1641.81	195.84	412.75	411.32	194.28	67.85	521.68	2503.41	0	1.66	102.82	466.72	307.66	330.38	58.41	47.77	60.53	0	0	232.95	44.82	0	286.23	68.21	0	0	0	218.28	31.42	358.67	99.79	98.30	258.07	29.19	100.06	7.27	206.72	24.84	7.17	5.33	796.69	841.31	83.90	303.11	157.08	0	117.93	4.49	36.05	103.11	29.90	30.24	207.32	0	46.57	646.41	11.83	11.30	528.85	47.37	12.71	359.01	0	0	0	0	7.40	5.74	82.59	8.65	11.47	3.62	0	14.22	0.27	136.81	0	1498.74	253.46	132.42	52.02	0	1292.60	468.29	0	15.69	24.59	0	209.95	56.51	146.87	101.94	1081.82	54.45	46.17	725.95	2.82	18.06	329.89	456.73	9.07	0	0	0	312.26	0	150.19	6.31	222.91	2.73	68.88	71.32	0	4.40	714.64	16.02	0	0	0	103.44	122.97	2012.50	20.21	59.99	30.75	473.92	212.11	20.31	8.09	8.19	53.17	304.64	86.29	317.33	331.67	17.49	24.40	16.29	62.84	0	8.86	0	87.08	132.18	13.05	37.83	12.15	583.73	131.96	380.52	0	97.45	107.35	164.50	0	9.54	24.34	34.07	161.64	377.73	55.88	335.51	40.69	152.49	27.69	0	59.32	22.58	26.35	23.98	36.74	102.74	5.01	152.92	69.15	118.44	97.30	12.14	236.65	60.72	3.08	9.19	0	5.04	998.32	167.85	309.32	320.41	0	42.35	1.70	291.50	119.05	186.72	166.52	0	181.58	1.92	109.87	17.47	31.30	158.62	105.19	142.01	138.95	0	68.60	0	344.06	299.77	2055.47	278.46	1875.85	18.82	449.73	983.81	158.38	10.22	407.92	3413.23	69.12	921.26	216.13	192.05	2.13	104.63	233.57	231.82	290.46	14.13	4795.93	33.11	222.76	0	197.50	188.16	34.00	0	79.39	727.05	30.49	77.19	13.98	17.81	435.08	521.98	364.06	883.14	3.64	142.62	45.01	12.16	45.78	77.85	121.52	30.39	0	1.56	0	45.80	10.63	54.25	81.83	0	86.75	0	2.71	11.72	226.01	23.98	301.61	1297.25	39.96	901.77	22.68	34.37	838.80	0	10.44	208.92	87.93	50.25	51.24	54.93	22.86	277.06	0	131.57	114.85	103.82	934.33	145.87	2.29	902.75	424.57	414.01	20.60	51.97	118.93	191.80	189.83	364.52	430.78	35.59	122.21	0	696.93	374.37	0.82	96.34	56.68	55.26	104.72	21.09	4.27	0	0	274.21	145.86	71.10	118.17	197.57	0	1955.15	0	13.90	116.97	40.16	9.77	387.55	19.46	49.10	309.06	53.51	26.68	247.37	5.66	420.51	0	63.39	53.95	0	1889.79	56.31	0	14.82	0	0	31.92	618.76	71.48	24.90	2.59	296.82	374.22	0	1861.64	16.24	0	396.26	0	111.43	39.58	234.76	0	15.55	0	114.06	70.61	46.61	32.30	0.73	0	52.72	0	209.23	58.75	5.37	222.62	0	174.66	0	97.63	72.35	111.55	98.24	46.57	212.76	211.75	0	519.69	4984.47	0	478.54	89.12	75.39	737.69	0	73.23	49.04	16.93	326.64	0	11.02	340.27	121.48	85.50	93.86	0	857.11	3333.46	1470.32	299.41	82.42	168.83	39.22	190.11	35.37	2.70	0	466.21	204.17	196.60	91.23	190.63	59.23	307.93	258.49	76.43	0	10.27	1430.15	168.49	167.94	31.70	200.62	0	278.92	280.50	275.00	1.34	32.61	0	180.08	197.26	96.84	112.03	14.05	0	5.11	114.31	69.70	89.09	25.20	123.39	7.99	405.91	0	52.72	0	124.75	0	7.28	17.21	44.09	4.41	0	79.49	11.65	33.28	89.04	0	0	34.26	1508.10	84.27	26.20	340.32	139.72	1.28	46.87	148.99	130.75	183.09	143.99	0	292.48	907.17	0	28.65	44.00	117.64	35.80	0.67	123.76	8.25	28.93	120.59	0.48	53.10	99.75	39.35	168.78	1769.74	30.75	0	298.08	14957.28	72.88	450.21	200.31	12.73	0	191.49	313.94	0	284.14	221.74	466.60	127.47	0	1706.24	193.61	0	0	6.17	0	120.67	216.15	0	0	0	4.24	39.97	411.76	159.92	57.99	38.89	1647.44	16.33	132.26	3.16	65.88	152.18	2775.25	1855.19	449.82	1240.48	242.10	237.96	471.25	0	482.35	2.94	27.32	0	0	1.61	38.73	35.84	0	0	344.33	1.29	271.28	272.57	0	266.18	0	109.77	34.24	102.10	0	0.88	316.50	142.79	300.90	25.47	310.94	153.08	65.46	97.90	101.48	6.44	0	382.38	0	0	396.04	8.52	0	26.64	0	136.95	11.46	214.77	41.58	61.89	121.18	63.99	9.10	0	19.54	52.00	376.69	394.22	105.88	0	19.09	195.84	158.99	1.86	0	50.11	0	141.52	143.42	230.34	113.58	124.31	17.41	662.28	40.56	31.02	8.61	0	2419.85	1.15	0	153.77	278.94	10.03	50.91	3.16	18.33	1.55	0	134.89	0.61	289.23	64.87	13.36	4.00	157.55	35.84	55.25	0	419.65	394.70	0.19	0	310.22	65.22	470.49	471.56	155.90	142.32	186.92	41.61	0.85	33.41	315.78	0	34.30	50.72	414.18	263.63	235.14	176.89	37.26	870.80	167.07	137.62	109.72	4072.63	8.90	156.61	41.10	126.67	0	58.57	0	200.12	40.33	2955.43	0	11.22	0	1416.05	0	90.51	118.71	0	1676.29	0.05	1565.69	384.36	526.07	0	124.55	1079.93	0	28.11	0	47.67	152.23	326.71	323.44	118.51	276.96	0	1.57	0	336.60	0	25.23	186.44	29.43	1.16	33.49	0	45.68	405.57	129.13	183.18	0	0	220.75	663.04	674.81	2905.21	45.41	948.93	40.34	946.35	17.26	0	22.91	194.38	147.41	104.95	6.90	7.39	184.20	0	14.42	260.60	109.76	12.23	114.66	20.42	444.77	161.49	312.17	0	195.75	242.39	98.21	55.08	102.22	483.46	250.69	238.22	59.27	545.92	533.89	696.05	647.36	33.40	85.96	30.43	1691.57	442.80	684.19	27.77	266.81	67.98	20.11	329.62	11.03	101.35	0	25.92	98.36	119.25	92.54	48.08	9.82	10.92	342.66	324.22	2.07	351.03	0	779.03	511.63	508.60	219.49	0	0	88.39	130.93	30.50	27.16	722.89	51.51	0	168.00	1317.58	9.72	42.56	155.60	82.11	160.69	423.74	1663.36	553.01	622.42	344.37	12.12	0.25	52.66	0	219.42	1362.60	158.12	875.59	414.41	236.89	0.60	108.72	314.59	49.30	0	0	599.40	23.17	0	282.91	148.76	0	1477.72	622.31	666.32	167.17	0	173.70	162.98	385.70	377.82	250.22	156.27	372.28	0	361.82	585.66	0	0	609.75	0	1973.12	43.21	113.90	65.75	42.64	42.32	10.72	36.29	114.64	1087.22	166.23	0	119.47	229.10	231.28	1022.79	25.05	10.05	165.35	165.00	287.00	681.45	0	19.41	21.60	799.45	10.69	885.10	281.85	183.32	145.22	394.51	0	0	329.77	0	40.31	145.50	354.57	0	38.55	0	0	0	123.19	0	1.91	15.50	10.60	0	22.06	248.26	124.43	134.89	185.35	93.67	0	128.50	140.67	79.80	132.19	103.05	301.60	58.57	547.42	77.74	175.79	0	9.00	418.65	69.24	0	16.89	217.12	58.35	303.46	307.03	245.01	24.22	0	9.15	0	0	110.48	203.22	53.34	0	0	2800.74	292.59	0	77.66	53.76	246.15	0	145.45	78.21	112.11	56.13	11.49	7.63	6.71	0	91.72	218.56	121.11	0.41	0	103.28	149.41	140.42	33.30	62.90	7.83	88.41	0	103.19	4.90	697.23	619.05	3658.30	35.45	490.57	1315.55	1154.06	101.66	10.78	0	5.57	0	8.09	444.13	166.10	73.23	791.69	0	21.27	199.45	22.16	632.75	1239.89	136.90	131.71	174.49	527.15	1880.28	89.26	71.57	1578.77	2.48	575.71	373.11	27.69	132.88	64.62	241.65	434.26	178.18	0	261.93	54.97	105.55	152.05	318.53	2.41	331.40	322.05	73.19	3228.64	86.64	85.65	799.78	170.71	52.18	108.06	1300.84	8.66	7.57	109.41	1107.69	27.77	159.81	597.09	0	173.19	2.07	100.78	49.98	321.40	80.18	463.49	72.87	339.76	90.88	103.82	101.17	371.43	115.45	60.06	180.37	114.91	1225.66	67.96	10.25	64.34	111.12	153.28	157.19	232.59	13.94	6.10	65.66	23.89	16.88	0	139.72	173.90	341.22	35.15	70.72	22.08	0	16.70	165.18	20.01	8.49	7.76	51.39	168.32	167.93	508.80	27.65	70.33	20.24	26.43	431.31	443.80	0	0	0	348.69	144.61	92.88	106.15	35.64	45.34	0	0	181.94	26.80	0	199.84	1540.96	1560.81	262.25	258.78	1.85	208.43	282.23	325.50	0	484.35	10.97	90.32	0	112.54	13.80	8.44	1332.91	1056.03	1117.82	0	78.41	48.52	43.70	292.78	119.53	1707.28	1709.56	94.27	321.52	205.39	773.98	506.02	689.90	742.33	547.39	347.08	527.51	348.37	962.68	316.59	300.73	594.45	0	0	0	1263.38	47.95	51.45	335.66	244.40	243.77	99.98	150.18	658.80	1515.37	1234.07	397.27	7.84	784.47	332.41	30.48	525.11	310.44	2820.04	137.09	1854.04	1849.85	71.40	675.20	0	433.47	1909.08	1449.99	618.44	178.38	49.59	1048.73	11217.43	11214.71	173.99	7394.45	496.90	3438.16	2365.04	217.56	343.29	352.10	259.07	70.11	77.16	22892.30	15827.97	226.56	8331.31	7525.24	126.26	143.31	966.28	0	1077.08	720.04	64.69	79.34	3952.59	1991.74	2053.19	8.85	71.22	3952.83	3943.39	2857.21	3134.19	13.81	0	338.82	528.28	157.67	89.45	39.89	6563.26	6766.54	0	130.27	12.53	242.94	960.88	970.71	680.90	295.61	992.14	362.86	352.26	421.02	406.31	1417.56	630.21	418.02	109.82	45.91	667.34	28.25	27.97	286.67	1503.04	104.58	44.93	652.33	241.04	253.37	0	53.81	46.02	123.55	101.65	52.06	320.45	315.71	130.64	70.99	0	164.12	131.31	47.56	81.29	1402.45	562.37	0	0	0	9.11	61.23	3.05	42.98	0	95.55	120.18	815.78	65.64	246.54	382.99	0	95.22	513.62	128.15	497.35	275.47	98.48	269.39	249.39	167.04	22.75	82.83	66.19	27.29	0	58.04	39.43	42.12	59.83	54.27	1042.00	156.67	25.13	12.51	34.34	45.03	631.40	138.35	1055.92	584.04	152.89	1154.03	88.79	985.73	0	75.42	338.44	170.39	332.76	104.68	253.95	204.42	389.87	269.63	53.65	121.52	49.66	37.93	596.44	213.81	333.03	163.28	466.14	0	171.66	328.40	91.76	1095.65	30.94	1110.78	1091.71	85.19	656.88	227.05	81.40	256.51	351.31	262.73	222.76	110.87	134.47	7.51	38.28	10.24	80.93	143.51	131.39	81.77	78.60	18.36	126.78	164.65	58.27	256.66	90.08	4.30	58.63	63.08	0	289.11	682.73	158.66	202.84	13.58	0	7.89	48.74	0	1264.13	0	909.94	545.59	0	108.92	49.80	34.58	463.71	168.29	280.78	198.16	115.19	38.43	58.78	636.93	146.64	17.80	4.19	18.36	2433.40	27.83	1916.18	0	1.55	3.44	0	0	1136.44	63.20	161.95	175.57	905.95	586.77	268.72	68.35	41.26	107.41	95.30	280.43	315.88	23.43	941.13	301.97	3.84	98.61	26.69	192.15	336.28	106.23	68.17	20.96	24.42	491.13	148.85	385.27	10.70	25.08	199.40	263.64	33.63	496.51	11.19	0	27.73	207.84	117.82	80.97	116.40	169.50	70.12	128.52	2820.41	2023.86	177.90	95.48	969.32	779.48	1004.80	17.53	65.82	316.17	318.82	316.19	418.20	431.69	1007.56	27.73	8.61	9.38	7.54	80.48	122.76	1330.48	1273.93	172.75	2622.98	1581.98	574.25	62.31	323.82	75.55	87.28	269.96	356.99	264.48	95.12	64.73	0	87.30	341.63	184.77	2027.35	0	473.89	1.84	72.43	16.72	0	543.87	0	79.42	0.91	224.90	96.25	104.38	0	4.24	50.51	1361.22	1145.89	262.97	4355.50	340.05	133.06	1.26	0.90	154.27	1138.16	1300.13	65.18	13.64	7.12	3.69	50.55	57.45	280.46	268.49	200.31	207.46	2326.11	1225.74	367.79	57.67	327.88	1293.26	786.14	92.13	239.31	1596.12	784.41	36.27	385.15	0.47	73.97	468.79	323.95	111.66	104.88	6.72	6939.34	712.63	712.73	176.48	111.28	4208.20	59.32	53.60	2742.33	6.38	139.76	147.96	0	29.66	413.68	274.32	903.20	56.63	180.15	0	14.25	621.73	14.70	0	522.57	168.48	96.93	3325.69	47.02	2799.72	633.39	48.18	52.61	97.40	89.89	0	747.82	20.28	195.90	415.04	19.26	618.26	0.69	54.43	90.56	26.47	41.96	35.64	471.87	247.02	30.12	1032.45	788.04	519.39	261.76	0	4.28	14.81	626.27	24.71	55.58	463.73	2.52	89.38	24.23	50.13	2.30	41.17	4.42	39.21	73.34	3.77	28.88	103.77	0	44.60	37.78	669.66	8.64	23.15	9.41	0	1269.22	1299.43	834.46	30.16	126.00	160.54	121.07	0	0.74	12.88	58.52	58.18	78.71	97.38	2069.69	1238.80	54.01	74.31	459.67	206.23	177.20	202.32	45.31	301.92	209.48	216.50	228.36	30.61	237.56	37.58	326.66	498.12	224.28	28.98	604.73	329.24	28.27	107.29	4.75	8.33	34.79	28.52	34.98	17.95	1359.83	175.86	174.12	497.45	114.91	8.98	263.18	323.92	39.62	36.46	19.87	767.37	609.56	74.26	217.92	806.49	619.63	0	91.23	57.89	31.95	20.32	30.26	8.53	0.99	0	0	1076.19	0	0	333.57	1098.94	108.05
S0894	506.93	0	94.83	435.40	2084.99	189.23	0	862.47	159.63	5.29	0	0	0	222.26	4817.39	0	0	87.30	1573.26	0	0	0	3615.84	0	3011.11	693.45	0	0	838.27	0	302.53	0	0	25.07	775.23	187.43	66.96	81.17	45.03	1020.52	974.26	273.46	0	8.51	330.72	1046.00	1111.34	933.27	0	0	1171.31	64.56	0	253.93	231.89	1323.15	1328.34	7361.68	0	53.47	0	0	0	0	20.16	0	0	339.81	657.47	167.17	98.16	17.17	2165.77	0	1353.20	689.20	296.62	158.28	4798.23	4293.10	2729.60	413.22	573.76	0	659.69	0	19.05	428.96	5.89	0	730.85	1044.63	1199.14	44.81	0	1021.63	122.29	12.89	1383.94	0	60.71	0	632.52	417.90	289.14	18.81	193.81	2858.90	2863.56	167.05	29356.09	0	15381.60	0	32.44	201.14	5417.28	56.31	350.66	3271.23	691.85	962.07	86.91	625.84	197.82	22.74	898.85	322.48	252.38	13477.49	2606.90	0	316.94	0	280.26	0	24.24	214.93	255.86	9285.49	2818.94	339.56	307.87	875.58	0	0	63.86	0	0	184.97	226.67	15.43	245.40	0	358.85	81.02	877.73	0	2001.31	341.63	119.67	257.16	0	71.37	3745.75	1510.46	133.76	0	100.19	517.16	85.75	169.41	0	555.26	463.14	0	4.03	633.75	141.94	145.71	952.17	63.88	0	92.94	2040.75	676.81	424.99	351.57	0	436.43	0	0	4.80	1297.97	75.61	0	0	187.84	365.68	7428.19	3770.39	3758.57	0	0	0	0	118.12	0	279.08	90.67	301.61	1714.55	0	0	10450.99	55.55	4414.43	613.00	0	185.54	523.26	1817.08	365.06	74.75	3.13	989.68	15.22	818.97	425.08	0	9.21	290.45	5610.47	5042.70	0	476.26	92.74	43.30	0	1654.00	0	632.27	1734.41	1159.33	17.34	3192.44	1828.21	1929.56	206.77	113.52	219.68	4985.41	4945.83	142.17	0	1668.30	0	822.45	0	0	187.43	0	98.47	884.84	236.93	194.28	98.65	894.01	0	19.67	1750.88	0	129.94	0	22321.33	1710.63	0	23.61	259.66	19.49	493.81	343.30	342.44	0	476.53	357.79	0	191.92	29.70	342.91	0	552.46	0	645.47	265.72	197.49	227.26	825.52	941.73	35.12	5295.37	552.44	0	287.24	0	134.18	3374.61	3378.35	64.82	13.24	918.95	3514.40	3506.96	271.24	503.92	2749.11	42.45	128.64	1900.45	30.35	274.32	0	8.88	0	153.69	198.08	114.04	6.10	113.31	684.18	2.52	187.33	684.18	396.69	129.43	1270.70	266.22	184.11	1155.38	12511.69	798.16	0	6723.97	1556.05	6729.19	0	237.94	68.54	4.77	24.52	244.00	24.52	365.28	94.75	0	227.74	161.67	7.78	1565.47	1223.13	989.39	992.38	255.66	2440.24	1684.07	206.12	1039.60	801.52	952.47	0	285.40	1223.46	444.40	1216.04	26.92	17.25	678.02	778.55	0	0	582.20	9.67	19.13	3153.80	5487.29	7.88	58.92	437.82	304.17	170.89	62.12	1687.20	18.84	128.54	4783.54	109.97	0	86.17	0	554.45	4.53	421.62	0	0	132.32	0	115.29	0	0	53.52	215.01	315.03	2272.35	0	231.07	1599.94	339.28	0	0	245.76	79.99	0	170.85	0	32.70	0	0	0	829.79	364.48	638.33	286.54	0	127.51	1139.86	4094.20	154.81	0	1097.75	0	14.71	311.44	1124.50	6.33	481.55	0	671.94	35.06	210.60	383.87	38.87	121.90	3.86	1680.13	1061.75	394.35	188.66	119.32	69.57	12814.55	1847.83	760.12	35.36	192.15	83.94	48.73	164.89	32.62	15.62	0	15.69	0	32.77	128.20	32.57	315.97	0	0	31.37	0	26.71	0	538.24	102.79	0	43.22	968.03	801.29	299.41	649.25	3.37	655.12	388.55	0	13.08	68.00	1577.31	679.01	29.09	489.45	163.79	436.64	351.78	0	0	173.72	0	0	319.11	0	140.19	136.13	357.75	0	161.61	6943.45	1571.35	43.56	0.33	126.13	19.31	0	283.91	8594.37	664.09	4277.18	0	0	229.82	73.06	636.00	7.25	0	0	444.74	280.06	355.65	112.35	0	90.03	58.16	462.22	856.56	587.40	177.50	421.90	10233.81	1149.49	429.02	34.33	1359.43	258.41	63.87	6.65	0	207.02	16.45	182.23	95.70	11.85	16.55	74.93	4.51	0	0	270.09	652.78	295.42	182.59	0	2038.86	19.24	711.77	1620.60	224.88	59.59	198.60	36.94	158.99	37.46	0	674.18	25.37	25.30	0	690.70	465.71	178.97	50.92	4.13	454.19	350.36	0	402.98	81.99	115.15	0	78.35	1251.89	51.02	212.20	425.39	1151.03	161.10	224.46	1018.82	6204.67	109.59	0	8348.30	1533.62	161.92	86.47	92.70	0	65.51	1149.03	606.56	326.74	63.86	0	88.96	2193.35	0	46.69	629.73	0	194.72	305.28	187.34	0	22.85	0.32	94.01	25.93	513.44	343.88	593.38	34.86	0	0	890.98	0	6.19	0	506.29	103.27	264.37	233.91	242.06	0	0	650.20	0	101.41	86.63	0	93.98	280.29	504.60	2266.35	7.71	0	0	0	410.76	27.86	0	149.62	2575.00	2585.92	988.44	1600.02	1095.02	935.72	0	42.17	214.69	25.44	11.62	0	152.78	44.99	0	0	0	192.01	36.64	205.87	82.05	347.06	148.05	397.95	626.42	3830.62	587.52	495.64	542.03	1155.83	547.19	0	14.26	258.92	8.21	252.81	20.77	0	73.91	0	0	196.86	112.10	0	0	80.79	0	462.68	260.14	25.97	0	0	111.71	114.10	263.48	521.19	25.81	219.52	4607.73	408.68	1564.76	1286.72	0	393.74	0	0	115.85	297.39	0	118.82	355.92	3271.89	0	0	0	46.02	0	0	65.14	98.14	111.85	13.88	276.29	265.60	0	248.12	12.66	0	310.77	1.15	0	1774.44	0	28.12	311.28	7.49	0	0	511.29	27.04	247.08	478.59	181.25	0	1592.79	516.33	0.23	0	835.26	0	0	0	49.55	0	13.14	459.29	0	0	0	203.44	3295.09	2399.88	2400.20	860.93	23.06	1701.72	14.64	4590.06	332.52	0	698.01	0	80.56	27.91	73.82	4.85	2390.96	0	30.60	215.97	2155.91	0	0	54.66	829.98	18645.54	18691.59	669.02	652.38	107.89	50.07	64.94	38.96	0	41.43	66.35	131.58	120.53	140.76	231.85	26.50	35.81	0	0	391.49	248.56	241.91	79.34	0	8.37	0	0	0	128.13	0	313.31	7739.31	653.06	0	4170.14	0	2203.08	1978.82	1005.00	68.88	461.37	779.79	0	0	141.08	0	0	1164.76	0	709.50	0	91.26	1042.52	0	213.09	0.47	65.37	121.33	0.98	15275.13	0	0	158.65	138.73	387.29	2199.58	13.75	0	0	173.69	220.59	45.63	333.80	37.16	19043.27	301.01	0	117.96	0	54.88	33.43	35.18	4238.01	798.57	84.72	63.04	2.96	40.22	120.67	189.13	568.53	262.31	27.78	0	0	18.43	61.72	640.61	308.82	77.28	10.80	15451.17	8.92	9999.78	659.22	0	163.93	1141.36	466.15	0	60.07	144.41	0	96.90	9925.42	9902.72	246.01	0	4.88	10.87	251.80	0	0	155.88	0	227.30	62.95	0	0	0	6.63	0	83.60	246.47	0	6.80	867.55	418.97	100.03	193.15	0	6.54	101.62	134.49	129.16	42.76	0	65.26	280.11	221.07	39.58	0	241.11	0	10.79	0	0	21.80	141.34	8.13	531.80	0.87	0	0	0	6608.92	0	284.67	296.93	0	591.33	20.39	8.16	8.35	0	8.30	7.26	312.41	309.83	15.97	0	0	3438.08	566.14	524.76	88.58	405.75	0	554.57	0	167.04	2.21	0	0	10.35	0	60.61	200.03	15.75	75.90	0	236.60	92.14	49.50	0	17.34	289.84	66.02	14.79	0	508.90	0	209.62	100.04	0	0	169.26	4.79	24.02	0	1352.36	81.04	12.82	125.09	85.87	0	489.13	469.91	92.81	77.27	0	601.50	123.35	407.16	52.55	858.40	287.73	355.61	171.74	0	0	46.13	14.46	154.75	0	117.02	0	1637.06	1403.95	1389.51	468.50	163.92	2416.96	5382.09	1310.90	539.29	649.52	659.99	113.33	267.57	0	233.29	9.21	86.20	0	15.58	14.49	596.64	0	8.28	257.30	281.31	0	1891.78	1230.68	270.07	393.03	25.22	3.82	24.70	529.04	568.45	840.88	49.25	0	291.21	0	0	1022.16	655.72	878.25	1076.65	9.16	239.98	236.06	2.70	210.94	0	188.03	64.34	25.48	18.10	144.01	0	0	79.78	0	82.19	14.56	12.69	11.90	21.10	2048.82	10843.07	1409.78	1878.19	41.21	506.47	0	11.78	1781.17	3009.91	19.72	39.43	0	0	284.69	0	1013.69	266.94	490.87	0	0	0	0	5.35	541.38	1771.63	58.29	6347.79	1396.65	783.31	0	9.76	145.99	218.22	44.80	8.85	370.39	0	0	24.99	347.95	114.65	6.10	65.71	299.56	0	0	611.69	184.22	408.93	0	23.71	0	0	1.10	21.36	187.41	2.39	0	29.98	108.52	441.29	137.27	14.74	1249.70	9022.65	9434.80	895.25	0	698.18	580.87	290.02	676.39	29.40	14.76	245.70	12.77	10.21	0	13.14	4.13	33.05	3.18	818.15	80.43	409.79	1.20	351.94	5.85	0	0	17.35	330.74	980.26	1166.85	1140.75	14.38	4915.56	686.76	1785.89	451.35	1301.89	1297.72	708.90	619.48	36.60	29.88	0	0	274.61	0	250.79	23.49	0	474.97	0	7112.27	7089.47	0	458.25	732.44	67.80	0	0	134.13	0	36.03	82.61	14.45	299.36	10.78	4109.94	4071.80	4065.31	0	281.82	0	455.68	0	77.20	19.19	3.17	8.73	0	1041.48	0	1592.74	26.20	326.87	230.84	26.27	310.89	96.88	904.54	894.30	84.43	215.92	314.22	17.44	208.82	0	243.76	85.05	37.34	53.12	11.85	0	488.17	0	174.42	14.36	59.96	66.01	1153.37	1236.05	17.12	13.28	0	350.33	35.66	224.51	0	83.19	14.05	0	36.04	118.99	1829.49	1829.49	0.10	0	195.06	996.58	0	241.38	104.31	392.15	13038.35	0	2143.92	214.15	84.41	2790.89	820.31	0	537.39	46.73	486.92	555.66	86.30	0	16.58	7.09	341.07	1.66	0	67.77	0	2053.55	146.44	54.87	945.68	1388.88	39.12	1307.31	880.07	37.53	788.06	2206.22	2223.23	20.87	6.48	0	1583.66	60.01	1569.24	0	0	242.64	6.78	0	34.58	47.69	140.42	1622.50	299.55	0	79.20	0	23.09	31.46	0	7645.84	84.41	3135.54	9809.49	29.03	31.38	544.98	1427.92	1146.73	1941.54	2588.02	251.44	1552.31	179.88	1.12	111.72	112.09	398.88	1.97	0	1.17	5235.39	118.21	88.19	753.76	1689.22	43.02	105.77	100.78	4513.00	101.60	0	166.24	2009.16	1371.01	768.94	755.18	72.56	141.46	13.19	0	543.57	69.02	110.88	569.00	6.40	1386.20	80.25	219.38	85.73	276.78	0	14.77	6730.20	0.33	245.28	4360.60	160.40	1489.48	16.41	460.05	203.93	2364.10	0	8.38	4284.81	241.07	1409.60	428.12	174.78	619.08	68.05	147.13	0	4625.78	4482.91	0	0	1844.47	12.57	575.50	171.62	5969.72	6011.61	153.03	146.25	280.42	3396.14	4482.70	8.54	0	0	69.28	154.99	4.91	453.91	51.12	213.20	213.99	192.13	143.28	0	0	215.64	419.86	12.68	439.82	468.02	757.74	95.44	0	19.20	2663.96	2263.78	0	3.70	1235.02	3880.42	499.10	1596.12	516.68	263.37	180.06	16.68	146.14	1179.08	162.18	3058.62	104.65	13.34	77.56	0	0	88.28	0	0	0	591.09	165.45	330.36	544.32	5.30	450.10	159.35	991.72	995.29	361.91	188.23	3036.97	0	4.47	757.79	3602.91	759.18	230.66	171.91	0	245.63	0	184.04	262.34	0	9.07	0	87.16	272.75	653.72	1084.33	1098.78	140.47	256.84	0	5926.05	0	0	5.74	0	666.43	240.11	1.68	84.33	34.01	0.63	0.89	478.13	0	3024.34	645.06	0	9.64	58.25	140.84	568.75	3.86	555.64	0	0	199.71	63.03	0	0	435.96	33.23	0	103.37	130.01	317.36	384.77	369.70	612.41	1526.15	585.99	7.06	110.41	0.23	33.38	1.62	401.46	314.08	0.84	655.66	0	110.63	3100.55	990.21	392.31	60.39	42.86	0	2.75	0	0	0	1457.89	2.17	3.78	0	0	124.34	2.09	154.95	0	1426.60	716.91	406.94	141.54	2.86	118.34	28.36	26.87	497.38	482.96	4.59	103.61	23.14	0	36.51	535.78	1339.69	3.02	37.08	103.05	1.69	0	83.44	38.51	205.63	0	0	31.53	121.08	82.40	37.04	162.30	2.44	0	0	6.77	0	201.08	1.18	1.93	0	83.28	7.89	124.53	653.74	0	761.61	0.79	130.79	21.36	1.56	29.68	25.91	49.80	14.00	36.75	0	0	87.80	0	78.45	51.76	5.33	0	0	77.73	172.83	41.48	22.45	0.40	13.89	0	186.94	0	8.15	42.24	110.46	0	45.99	157.25	88.36	180.61	19.91	19.57	52.17	5.24	109.34	0	0	40.08	30.65	0	0	447.22	53.37	10.22	41.95	1.09	0	0	225.79	50.17	100.56	18.76	31.94	117.44	157.64	232.75	37.53	94.76	133.71	2.02	106.00	44.56	172.23	0	12.66	4.34	42.63	139.89	162.73	43.42	0	0	499.65	113.06	99.36	0	0	3.14	2.09	60.58	37.66	322.99	0	256.74	13.02	121.22	1717.39	174.59	108.26	1159.01	2516.94	163.65	32.00	73.27	73.44	144.29	271.80	106.84	494.12	117.48	41.71	2296.20	24.37	167.89	61.94	119.80	601.86	134.44	134.71	85.46	961.66	26.41	452.69	0	2.64	638.03	308.81	0	9.99	1.86	22.09	313.93	4.05	331.87	137.20	189.48	391.22	92.43	47.11	20.01	48.53	12.80	56.85	101.21	120.02	50.08	60.13	6.38	10.38	509.34	221.57	0	3563.96	5.92	1781.44	313.59	15.01	844.30	33.36	0	70.95	776.00	70.47	87.37	269.51	0.36	0	0.51	4.67	171.69	0.22	1689.63	78.29	145.38	1677.43	617.79	621.10	0	126.08	299.54	306.32	333.81	16.05	2104.07	38.84	21.61	179.52	181.37	0	0	186.24	24.88	57.86	1.80	244.18	1.90	48.99	54.05	872.62	525.72	55.88	323.85	316.74	5372.67	391.58	8.78	11.72	7.95	0	0	543.00	0.49	0.49	290.49	114.84	1356.00	218.70	47.05	0	0	21.22	45.42	0	4097.93	0	82.07	99.81	83.97	23.65	220.93	180.53	119.56	98.48	142.72	60.27	70.49	196.30	5137.10	1644.99	1874.54	1150.11	46.07	161.83	291.63	146.84	0	11.60	52.76	1337.06	34.55	175.64	1075.50	0	63.04	155.55	52.18	31.65	27.03	122.70	344.35	221.45	1886.58	101.95	161.98	471.85	284.67	146.67	0	99.61	2.88	0	60.33	3347.98	0	168.35	15.31	4.85	5334.69	96.03	400.34	324.32	0	62.76	0	102.39	132.50	678.61	71.67	29.84	32.54	948.52	607.59	288.10	128.19	93.98	211.76	12.58	16.35	57.55	0	2.11	168.72	99.98	98.89	71.47	54.11	0	25.65	86.40	23.85	11.07	88.37	352.35	184.02	80.88	25.34	1.72	36.10	0	0	0	18.56	0.54	66.33	23.50	1040.39	62.97	30.11	6.74	0	3.96	74.00	0	65.07	17.64	191.08	527.52	422.13	14.14	109.93	0	317.19	32.25	33.31	0	142.95	27.36	0	121.34	33.00	219.44	73.09	196.35	0	13.37	4041.60	0	10.13	16.88	176.75	457.67	20.32	1.96	0	26.07	113.62	10.82	640.80	817.90	75.16	86.13	17.25	0	125.37	3.81	3.28	55.25	225.30	246.78	113.42	48.42	0	86.56	0	320.69	63.38	22.87	20.03	12495.56	256.17	21.87	0	27.21	1026.76	43.90	188.60	22.93	348.50	36.10	117.00	13.61	224.63	2124.59	91.40	2042.12	0	53.23	1253.67	0	562.94	309.93	41.51	144.70	0	61.33	182.92	49.57	107.10	38.73	2198.46	0.14	444.82	9.11	75.63	56.36	8751.05	9061.14	0	352.96	72.30	54.07	29.34	37.20	26.03	0.68	0	27.96	110.66	2.30	72.94	0	0	0	117.00	0	354.54	124.76	1439.83	1437.76	1132.09	16.56	40.80	6.64	43.88	12.92	205.82	137.04	128.34	11.17	0	374.59	57.67	0	5.59	38.11	1660.28	25.29	245.56	134.10	196.62	43.97	4139.89	0	1398.99	497.53	174.52	162.97	3.92	56.38	13.10	160.67	1.75	77.06	0	0	256.30	279.93	284.32	4.97	0	0	90.95	33.01	92.93	42.41	78.94	41.21	31.34	108.98	56.74	56.86	0	221.42	76.75	14.74	0.32	86.98	2576.17	27.76	930.16	264.98	0	0	83.66	0	59.86	34.99	143.19	51.91	8.82	0	30.56	9.26	8.21	433.87	7.15	17.28	48.45	0	0	49.95	0	104.13	181.24	0	2653.96	0	419.79	37.79	20.61	0	0	10.37	30.52	315.30	0	79.38	30.62	60.53	0	16.35	676.49	543.53	165.20	129.21	4062.82	69.77	0	329.90	0	24.35	48.33	15.44	593.43	6.45	355.42	202.10	0	97.33	1029.06	3.44	280.69	216.78	0	1009.26	56.66	1020.17	231.37	71.57	39.35	441.78	140.54	141.40	89.13	4.79	14.84	0	18.11	23.60	8.90	42.03	0	0.89	0	113.43	16.91	20.83	62.13	0	0	306.15	28.23	2.69	872.16	0	330.20	0	69.76	77.26	1995.23	1997.93	872.83	167.41	62.23	17.26	85.72	1.93	0	14.18	0	37.33	228.64	19.35	13.43	56.20	18.32	0.94	6.09	169.88	15.69	75.66	23.41	316.50	35.40	247.14	165.12	645.67	617.58	461.40	281.10	256.92	206.06	129.05	0	68.37	647.84	648.37	623.89	589.97	34.63	0	119.40	418.41	82.19	253.60	91.56	16.49	77.05	101.13	196.60	8.42	242.77	1.99	78.20	275.76	574.90	2.67	54.61	0	876.69	912.82	430.21	13.07	253.67	357.52	83.16	0	9.55	0	53.85	0	0	163.52	131.81	221.18	258.53	50.44	68.82	72.09	106.22	0	26.83	30.84	208.84	517.50	161.60	133.62	113.62	537.18	400.63	36.35	227.18	69.19	63.34	226.82	98.59	10.92	52.00	80.66	0	8.14	29.47	0	401.66	197.22	38.72	0	40.80	454.74	423.18	285.94	0	307.05	214.73	205.34	20.04	7.93	88.14	64.51	0	26.40	0	0	295.12	20.16	58.51	582.09	0.14	0	588.77	3.55	1759.98	0	97.84	44.58	13.95	12.39	89.60	0	38.18	82.71	37.37	59.62	190.50	50.82	63.26	632.22	119.60	0	96.32	51.64	0	852.55	8.57	49.98	6.25	45.43	34.78	0	0	21.34	47.24	736.61	27.44	0	0	0	0	118.38	8.29	49.41	0	0	0	0	213.30	240.89	0	6.55	0	290.61	148.42	1337.76	191.72	158.35	40.91	195.24	46.23	59.38	28.89	27.88	0	0	180.71	0.40	46.87	2.74	49.69	73.96	71.33	307.25	305.20	353.50	18.98	62.30	60.49	131.93	57.72	157.46	0	102.08	93.60	23.37	0	175.57	36.15	137.74	0	0	2989.08	0	224.17	185.61	274.12	0	1.86	17.87	0	105.04	57.51	87.35	0	0	357.23	53.53	482.78	199.79	4.88	111.03	28.00	73.92	45.87	489.27	240.88	92.10	66.48	5.25	297.32	59.83	2193.01	0.61	601.13	58.75	271.18	88.90	0	111.77	74.58	8.55	0	239.48	85.82	128.42	34.44	22.41	37.58	0	118.20	65.86	328.56	137.39	398.75	684.02	264.26	0	75.44	1739.73	0	381.00	706.35	27.88	141.70	176.06	30.29	0	142.52	293.68	672.43	98.35	0	2.18	0	36.68	1140.92	131.91	2.81	681.75	148.45	12.95	2367.06	78.34	98.03	324.78	50.54	26.41	0.44	1368.21	232.05	4.37	111.40	638.06	124.02	1.76	1403.21	0	0	80.57	232.89	33.04	303.56	201.15	470.74	30.20	1386.01	321.57	0	0	1037.68	312.23	274.19	51.44	35.05	1028.11	0	0	0	489.24	173.96	163.98	160.01	97.88	1.84	0	11.70	8.07	416.60	163.12	890.87	2104.60	32.23	0	0	0	0	4.89	21.17	1.44	0.96	3.64	153.92	157.06	593.92	134.60	172.12	110.16	536.49	36.26	0	444.91	291.04	109.26	3.78	5.14	210.23	12.74	304.57	168.80	0	29.06	359.85	21.42	58.92	152.65	0	360.35	40.40	40.65	116.22	0	45.78	18.31	498.32	2.10	0.31	476.12	52.20	0	20.69	131.48	191.02	0	102.87	28.52	88.69	32.41	0	0	0	433.67	435.08	2.42	228.22	172.01	158.71	131.45	168.59	124.89	180.29	271.44	26.49	270.56	613.95	98.65	101.19	543.28	58.32	406.28	900.34	1993.61	0	0	32.87	18.16	18.04	27.89	27.92	0	0	161.90	72.21	0	949.13	1044.25	0	793.51	248.44	1016.08	0	701.72	700.46	0	0	0	0	0	0	49.93	34.89	158.11	928.10	4742.05	4845.85	244.46	3305.55	1208.30	1643.39	0	73.47	63.62	0	75.80	385.89	70.15	10542.69	7401.31	1082.50	2968.09	2595.90	453.04	400.64	568.21	805.20	1410.95	1007.35	0	40.72	2783.69	1137.69	1461.56	53.96	688.38	6992.34	6980.66	5765.46	5739.58	169.39	1642.25	694.34	441.31	0	41.54	5.27	0	13962.73	119.72	120.00	0	307.56	4015.49	4001.83	2375.78	569.73	3791.64	1523.34	1520.35	1267.76	533.47	433.46	87.88	100.41	545.64	0	475.00	16.73	13.33	487.59	7422.94	126.53	0	3607.53	538.15	128.67	33.31	0	0	273.75	2015.83	508.05	0	31.89	1179.50	224.33	95.22	308.99	118.20	66.40	100.87	323.68	87.19	99.68	3.42	5.73	164.75	164.55	0	0	1546.09	200.98	317.46	875.86	257.96	173.78	252.71	0	463.42	89.42	0	89.91	24.12	0	25.49	2.61	1.40	8.36	21.78	26.57	12.09	0	4.37	0	143.84	185.36	194.35	0	2.93	5.32	39.78	56.61	0	385.60	136.63	22.96	36.38	0	302.27	0	492.50	214.67	0	6.14	8.35	12.60	0.43	150.05	241.19	277.26	196.19	48.64	98.36	29.91	0.94	98.25	197.10	43.85	55.65	29.46	45.58	100.76	0	10.56	815.06	0	0	880.97	550.00	570.95	257.95	56.09	34.58	20.50	28.96	20.86	13.24	214.17	30.93	135.62	186.42	161.74	237.62	112.55	88.14	72.93	3.35	4.19	68.25	0	625.05	20.04	2.15	3.84	23.48	170.77	342.58	746.37	262.04	698.31	7.73	0	8.35	2.03	3.65	18.62	47.21	62.51	26.93	0	23.38	395.83	44.49	0	5.93	1.05	0	20.19	8.77	81.95	314.57	257.87	0	33.45	0	1908.19	33.75	1420.38	0	0	3.13	0	46.84	602.64	111.76	0	2.35	44.73	30.95	2.66	2.33	393.52	0.33	42.56	4.45	0	0	738.02	379.96	8.77	0	0	4.74	20.71	86.59	0	4.91	13.66	0	54.02	0.47	5.83	33.58	0.26	84.61	431.48	480.24	30.91	2.40	170.80	232.46	44.91	4.45	26.84	352.82	265.68	125.14	1524.63	1025.19	227.68	2017.95	408.64	143.28	236.75	199.65	39.88	87.40	71.48	396.71	537.12	488.80	6.99	0	33.28	109.20	88.82	68.77	17.97	382.96	429.01	294.22	892.73	525.30	227.41	0	483.53	245.71	31.97	41.32	124.88	207.96	66.30	96.53	90.81	10.02	0	343.59	0	6.44	0	240.65	3.60	19.33	0	26.95	4.37	3.95	105.26	17.40	27.98	68.42	0	19.36	0	1243.06	714.11	557.07	270.28	15.77	0	0	5.07	1.99	0	0	6.01	11.15	0	0	51.26	0	539.60	586.46	515.76	122.04	1531.94	998.98	591.68	163.73	5.81	38.85	11.07	0	0	93.38	55.48	6.95	842.42	31.41	28.28	120.79	72.78	369.37	913.61	3.07	1588.00	1312.97	1302.04	54.02	17.78	1566.54	0	54.14	1229.28	0.87	93.02	0	43.64	15.82	14.86	13.03	1431.18	1102.32	571.72	125.54	7.22	1485.51	412.83	1.90	736.89	337.25	161.13	2935.23	3.30	2380.96	305.35	0	96.50	745.38	713.95	274.51	430.57	0	218.00	453.26	122.80	687.95	4.71	345.83	65.21	71.26	133.42	87.15	262.66	405.13	423.22	661.13	476.90	0	0	134.62	0	288.99	693.65	0	0	136.69	138.83	0	32.06	0	7.19	0	4.85	5.48	1.40	0.75	33.35	42.46	0	117.63	12.87	92.15	0	1.21	0	0.48	20.64	0	24.12	96.13	0	11.74	0	121.20	0	0.23	0	5.59	0	9.58	2348.55	1486.30	25.74	865.38	66.15	132.62	54.03	107.44	3.28	75.98	27.07	94.43	120.86	8.67	832.45	13.60	25.27	94.65	118.08	31.99	91.18	0	31.89	34.83	19.56	6.19	38.50	32.34	42.09	45.33	1282.33	292.93	284.17	187.90	51.15	3.13	198.69	290.88	15.05	25.70	1.19	12.17	0	29.93	41.90	146.98	98.02	62.32	21.84	8.98	0	29.91	8.56	0	151.04	7401.84	12467.66	123.21	9460.25	7235.25	3.40	74.87	0.71
S0895	137.20	21.07	0	38.85	1027.37	641.81	209.28	657.87	33.60	58.34	58.36	2.11	0	0	1335.28	0	0	56.39	611.07	60.62	41.97	0	30.51	56.53	1099.07	479.84	47.20	40.42	108.50	77.06	47.16	26.05	0	7.20	476.37	209.56	0	116.48	0	123.84	12.04	39.83	0	0	0	388.61	95.89	235.63	113.14	32.30	1659.05	259.20	0	0	3.61	156.78	158.72	1683.51	26.56	118.12	21.92	83.42	103.14	48.58	0	183.80	80.45	365.84	162.45	185.10	99.72	121.97	130.76	16.14	571.26	395.98	187.59	211.22	0	11.38	673.61	144.88	191.78	107.54	593.59	882.00	0	891.32	0	97.19	178.68	287.52	419.94	0	0	386.19	0	54.39	472.03	0	155.90	0	0	192.28	134.41	76.16	190.46	1140.51	1100.18	118.70	0	32.20	7112.64	0	0	11.14	4564.74	1.21	0	3811.86	176.57	169.89	37.50	484.95	236.97	61.40	1025.41	223.88	91.02	6072.77	0	306.93	154.37	34.02	93.11	41.68	35.59	0	321.19	2348.72	855.76	213.92	191.66	296.12	69.11	0	0	0	0	148.70	107.50	77.60	452.82	0	154.21	35.26	75.56	5.65	513.91	320.10	320.83	173.59	0	0.49	2751.58	1692.91	108.96	0	167.35	312.66	0	179.81	8.92	577.61	630.89	84.95	24.30	306.31	206.81	76.54	370.31	8.03	36.55	84.19	881.94	40.94	341.56	193.45	0	562.37	393.00	12.60	1.54	795.61	55.08	63.67	0	42.79	7.72	3621.62	1871.43	1937.51	159.87	30.22	0	0	94.75	0.65	165.20	42.84	75.91	2467.56	39.96	94.25	6538.62	50.54	3657.44	0	12.87	69.61	89.61	436.32	109.64	0	22.38	249.81	5.70	822.34	133.92	0	24.24	0	3795.99	3933.40	32.93	296.44	85.70	5.49	418.17	1419.09	0	268.09	825.51	484.84	45.27	305.19	294.76	392.02	0	195.33	0	1697.24	1697.24	67.82	0	460.63	196.62	0	0	190.41	318.48	8.40	69.77	131.33	200.61	177.22	174.68	72.85	60.69	1.38	555.56	2716.05	0	14.72	9455.46	1793.40	69.29	15.48	69.30	206.40	147.61	128.84	0	332.61	0	201.56	0	83.41	7.53	0	41.99	362.61	0	17.63	124.06	0	45.17	0	335.96	0	1991.32	137.58	9.39	104.26	0	62.43	1221.07	1285.95	18.03	85.32	2102.14	623.40	0	400.26	621.72	941.07	3.64	278.86	662.76	3.05	237.73	26.35	9.34	145.43	0	176.75	240.99	64.17	26.63	467.29	21.17	0	385.41	264.43	230.14	0.27	79.82	91.28	71.55	2211.00	6.19	2218.61	1313.03	18.16	1313.03	21.54	0	174.07	0	1.79	162.17	2.59	61.40	248.40	159.79	130.95	4.62	0	10.32	140.75	4.31	2033.21	0	333.96	994.50	0	814.65	190.19	0	0.33	257.42	0	529.80	309.29	4.43	7.20	14.04	466.44	126.74	0	287.02	12.52	0	1971.98	3612.27	0	0	444.02	267.16	231.81	202.47	862.55	188.16	124.34	538.88	247.59	40.03	32.04	0	415.30	81.18	146.75	123.89	0	55.52	36.90	18.01	0	330.06	0	158.55	396.24	1692.30	66.92	14.60	440.42	57.95	0	0	175.31	58.32	2.46	174.55	132.19	50.51	218.41	233.61	14.78	0	65.74	452.93	195.71	23.84	72.41	156.60	783.64	192.48	0	1018.89	0	49.81	282.08	432.07	16.06	104.56	56.01	594.41	3.99	19.54	106.52	0	8.23	65.42	653.93	640.37	0	104.95	55.05	30.59	4837.18	1555.06	199.44	329.21	39.59	33.14	198.00	87.57	626.63	3.84	398.75	0	398.75	2.56	434.23	0	21.46	4.41	64.14	1.68	33.57	226.61	62.42	357.57	103.08	115.77	8.61	878.69	363.03	584.69	650.43	0	650.99	83.62	0	275.33	12.85	562.97	22.21	197.43	111.93	87.24	117.92	117.58	0	0	270.15	567.02	19.20	363.24	1.99	18.77	201.10	67.43	29.52	18.54	654.25	220.28	41.39	105.91	344.99	55.61	113.03	188.55	3473.28	762.65	234.85	32.01	0	0	50.19	481.03	0	4.71	0	23.72	59.44	279.69	455.56	652.78	52.73	11.73	214.68	1337.42	639.94	534.47	182.03	5233.40	1638.09	866.28	421.12	1054.88	0	0	32.07	0	446.87	7.86	1.41	0	66.06	3.12	32.67	11.77	31.48	4.61	99.45	381.00	207.47	231.93	0	3391.82	29.87	213.62	2703.69	106.90	8.05	38.53	93.38	92.27	89.37	63.28	160.50	90.93	90.93	90.45	189.13	297.14	0	224.48	2.39	163.81	0	14.68	0	476.89	34.97	340.05	336.72	2000.04	144.88	235.08	0	330.17	180.10	0	0	464.76	0	12.43	3335.22	460.22	16.98	18.49	2271.82	29.51	1733.77	777.65	549.42	63.70	0	30.27	395.11	540.77	15.50	5.41	0	178.40	10.56	0	599.69	54.95	85.65	87.38	92.45	0	80.76	0	913.02	26.67	1028.59	1.85	1027.58	4.12	16.03	11.74	0	712.80	135.65	205.32	209.45	230.15	22.50	179.01	0	142.74	0	0	1399.34	845.30	463.49	0	253.33	56.14	0	263.72	142.78	52.91	0	0	264.71	284.52	26.79	138.12	70.36	70.47	70.82	559.62	0	29.50	39.85	52.70	184.29	185.36	0	180.77	3.30	1263.87	15.12	5.31	167.35	62.87	11.68	29.39	1798.19	1969.08	1856.42	1830.67	532.72	465.40	432.81	0	0	149.07	0	851.25	57.22	0	201.83	299.53	9.80	468.29	198.57	161.51	99.01	100.65	0	26.30	0	0.67	0	290.06	2.56	0	491.37	136.88	132.68	1345.92	843.17	212.07	750.54	251.15	2.13	214.54	0	315.97	50.39	193.23	0	190.63	0	416.43	811.68	75.58	31.79	36.09	36.09	0	327.36	171.09	560.86	76.61	107.38	209.62	4.36	296.48	16.37	38.94	144.41	4.71	6.29	344.38	52.33	154.10	164.73	0	20.27	20.23	904.54	145.27	162.02	22.82	0	22.92	30.09	190.05	154.87	46.33	61.98	0	0	0	139.76	4.58	0	1034.51	4.58	509.10	9.18	320.25	2988.80	2219.50	2214.27	781.77	0	1972.22	0	5924.79	219.60	0	446.90	0	217.83	0	79.25	0	1435.17	702.93	614.92	90.37	943.43	4.09	17.59	74.58	62.97	21469.15	21521.69	532.69	533.33	98.67	0	86.08	85.55	0	0.94	6.51	490.94	190.94	57.75	0	40.71	52.05	111.49	6.65	123.59	108.05	188.90	112.40	780.08	41.05	645.98	365.74	0	316.03	14.53	511.35	2777.83	26.16	0.83	873.57	0	351.23	726.00	188.20	65.21	857.70	764.33	37.35	2.62	10.01	0	0	124.08	962.23	98.51	15.36	46.23	32.86	60.65	0	4.01	0	0	14.23	2217.74	0	584.54	52.08	40.75	2717.73	2558.41	6.69	0	85.46	187.69	264.11	0	118.61	129.97	11746.92	75.40	92.65	304.18	229.83	21.30	0	152.00	372.59	1218.87	71.00	0	33.68	13.69	0	139.77	282.97	259.52	86.43	44.94	0	286.97	187.27	265.86	138.77	7.47	60.60	4066.08	10.63	7.70	1428.90	0	0	117.38	7.09	212.08	73.07	909.73	37.38	66.85	790.17	892.81	321.64	89.02	39.76	50.37	242.03	3.88	0	87.90	20.67	95.98	8.46	174.77	154.36	46.99	244.87	0	22.18	36.70	0	0	1428.27	9.03	0	294.68	0	0.71	132.63	133.23	3.20	346.38	172.42	354.43	322.26	269.81	21.15	127.29	294.89	0	12.89	0	0	78.27	156.69	103.56	607.31	1.01	1.00	63.81	18.66	672.73	89.63	669.45	613.42	0	475.97	228.30	59.26	227.83	77.25	20.30	0	88.76	53.26	80.26	54.20	52.69	65.24	397.09	416.38	183.51	275.81	60.09	666.29	0	0	26.77	0	0.95	27.26	1.40	0	92.73	3.55	215.98	66.85	24.79	48.82	28.47	34.10	0	25.40	4.55	0	22.48	688.57	0	312.33	96.29	110.90	99.14	0	141.42	0	0	48.42	16.88	47.18	222.00	238.32	56.27	871.56	920.29	60.05	50.98	31.27	644.05	0.02	190.68	68.88	1.81	227.59	189.57	53.23	0	59.61	34.20	3.40	48.89	32.41	206.41	29.19	1940.13	1316.58	1318.28	589.99	122.47	1677.08	6330.41	971.28	32.42	341.91	259.81	0	232.57	5.64	203.06	0	14.64	14.75	14.76	24.00	424.06	0	1.52	55.46	455.35	3.46	2013.41	475.94	48.91	139.41	23.65	0	0	382.40	1210.28	0	63.86	43.14	10.73	0	18.01	244.51	14.01	213.51	361.49	0	91.25	120.63	91.52	33.43	12.66	119.59	227.08	0	66.90	147.68	0	46.46	0	1.50	0	0	11.84	9.98	2.23	3143.59	11931.47	1774.07	1590.97	96.13	62.86	106.61	0	463.95	60.56	82.51	0.49	87.87	137.12	170.15	32.93	792.97	464.21	522.50	474.04	61.90	33.98	5.50	18.50	273.92	191.57	103.14	7313.75	378.92	662.59	0	63.15	32.98	857.56	69.81	57.31	201.86	180.27	289.09	5.44	579.04	66.99	38.34	91.89	488.26	164.52	0	120.29	69.98	1113.79	0	32.61	0	6.37	20.22	31.60	546.63	7.75	88.27	589.91	251.37	182.79	35.24	14.29	51.92	5153.73	5326.51	87.68	2235.34	41.92	182.32	236.26	1136.80	15.34	49.78	228.17	17.04	642.39	48.74	42.64	54.75	95.35	95.48	95.93	883.47	129.20	9.46	0	73.30	0	0	0	223.25	161.44	162.67	160.33	175.40	412.33	113.70	380.42	109.67	2045.08	2042.05	1168.72	65.44	1.94	123.78	81.60	33.10	53.24	24.84	139.03	228.55	80.41	6.49	14.73	973.63	897.03	459.10	0	1045.11	113.38	318.90	2.85	19.69	116.64	68.54	4.70	161.78	0	0	254.68	294.22	241.98	87.97	183.90	13.14	193.23	4.09	10.04	39.97	94.26	113.78	136.63	564.65	0	2679.01	111.75	293.72	312.26	73.63	283.86	0	117.59	646.46	106.72	1713.35	182.86	209.88	0	49.95	75.63	110.66	46.57	0	0	0	1452.89	34.32	186.11	108.04	398.85	156.81	1465.19	0	52.56	330.27	285.40	244.42	221.77	0	293.31	128.75	56.39	19.63	46.14	303.61	1719.49	1708.51	247.47	230.61	147.52	0	232.16	0	879.41	677.95	9564.12	29.75	956.69	7.04	8.43	4970.41	32.03	4.79	76.14	76.26	445.30	0	23.57	56.54	0	25.44	66.55	0	0	245.52	0	1537.61	271.79	163.14	290.07	717.10	207.41	670.20	310.62	18.05	201.68	491.63	564.47	216.51	0	53.77	418.18	2.35	419.34	2.47	65.93	135.08	110.68	6.55	195.71	233.86	9.95	353.28	80.43	37.73	96.44	57.43	121.82	122.22	0	4673.06	3.79	1254.25	2655.42	0	41.37	134.75	6726.06	159.85	2454.73	688.09	73.01	116.85	136.07	18.87	285.61	290.82	202.43	35.97	8.97	103.22	4077.68	12.08	21.96	64.15	315.57	37.76	0	532.47	4111.43	499.47	0	85.90	142.94	2.10	55.07	160.54	45.25	483.70	58.68	311.50	491.23	24.00	282.04	228.67	54.02	185.74	427.18	0	3.23	349.67	29.55	23.25	1747.70	11.71	132.94	1443.70	339.72	367.43	7.12	0	9.25	649.16	62.58	657.82	816.74	290.73	181.04	0	138.57	49.78	467.90	674.12	0	1118.05	0	0	7.47	1531.14	72.58	494.40	262.88	740.35	3444.43	90.63	83.12	495.69	1230.38	5327.22	0	133.75	0	8.62	154.10	106.64	33.33	45.28	66.47	63.55	62.49	22.01	0	63.87	88.13	340.46	20.44	537.69	839.06	1214.37	281.64	678.00	3.15	375.49	349.17	0	211.34	122.42	9142.35	1406.50	38.40	273.64	0	0	8.54	6.09	0	3.66	885.78	15.62	5.72	3.77	378.46	230.11	101.33	107.21	0	23.48	1664.88	78.30	629.65	13.51	0	1080.02	334.42	421.59	369.34	21.57	21.81	381.32	18.94	112.10	521.68	305.38	602.90	167.35	41.57	0	55.42	40.04	0	266.06	99.73	143.86	10.38	37.54	729.17	309.97	508.45	536.72	166.27	118.43	244.73	496.19	0	0	16.89	0	36.11	191.75	10.86	85.52	89.45	0	0	957.76	13.53	347.02	121.49	62.92	2.38	0	83.45	451.78	65.84	494.59	96.43	99.46	148.06	107.06	91.60	136.18	107.13	105.05	34.27	11.58	948.21	1012.72	215.20	68.31	2.80	37.26	0	48.28	111.20	32.47	1.14	5.94	58.10	1.04	36.04	955.50	43.12	116.35	6.74	0	23.16	63.61	32.12	2.21	12.88	85.44	106.20	53.00	768.14	121.96	28.17	7.26	50.36	18.48	1.40	60.94	0.31	1139.42	583.12	490.07	13.88	65.82	485.87	88.11	0	90.76	88.88	0	156.96	0	19.76	0	486.86	197.67	0.60	139.12	2.03	128.46	0	340.19	43.71	0	35.68	12.28	82.62	18.46	24.55	83.13	170.94	10.68	83.34	56.25	1.54	0	174.02	35.55	0	0	0	35.82	31.61	519.10	0	170.10	167.58	155.92	7.84	0.80	0	0	0	71.42	62.67	27.65	28.26	98.04	34.95	28.22	8.70	27.16	33.16	29.60	37.00	60.52	3.26	111.32	11.04	52.85	83.16	121.38	9.59	46.92	6.12	36.59	33.99	12.65	35.05	175.81	173.25	0	54.52	14.68	43.63	160.88	3.63	2.45	61.50	2.38	8.62	10.54	81.67	65.51	14.92	55.59	23.09	0	207.16	40.90	164.80	75.46	21.05	4.46	28.62	4.59	69.93	71.62	171.05	189.41	7.62	70.01	12.00	0	28.96	80.94	39.75	30.13	340.66	12.98	209.80	18.37	27.08	707.58	450.18	576.15	643.30	0	178.95	125.48	34.68	47.47	1729.31	90.32	1833.88	42.06	225.41	831.64	28.52	19.52	327.54	2321.13	6.45	930.92	149.37	140.41	54.32	598.58	162.27	467.25	187.46	81.04	6391.16	123.22	258.36	24.00	84.20	193.77	10.78	0	15.26	612.97	66.69	21.70	4.21	25.26	312.78	256.51	164.82	212.51	1.68	23.34	534.49	117.02	149.74	33.87	69.49	98.40	80.41	5.39	3.34	15.22	9.91	19.32	101.84	86.26	57.19	70.08	0	468.97	23.19	0.56	50.80	864.86	14.27	537.58	43.52	47.47	1110.15	3.31	34.23	192.69	1.20	76.44	75.76	63.83	18.47	161.32	0	0	44.83	7.67	1761.06	49.65	8.06	1740.98	867.38	857.49	19.94	13.43	136.93	313.82	308.70	160.68	408.13	24.82	54.25	168.87	390.21	310.69	318.71	155.90	49.21	54.76	79.02	28.03	5.23	2.82	0	75.87	413.05	48.29	235.14	114.52	5703.19	370.52	2.25	60.87	0	29.72	20.00	347.26	31.37	49.75	157.02	71.15	1.44	127.44	36.17	542.78	0	47.56	0	15.09	2284.05	0	71.41	0.71	60.83	0	42.52	589.09	17.45	31.34	8.22	51.24	0	0	3239.76	72.78	208.10	1333.64	52.44	42.65	98.95	129.21	2.26	19.75	117.65	79.44	61.02	49.60	0	0	3.14	87.55	13.01	63.76	73.62	0	182.80	1952.06	181.94	78.72	58.47	47.11	0	126.93	141.77	60.45	0	32.76	48.86	8763.54	62.89	107.81	43.20	36.53	1309.51	0	148.12	47.39	18.24	92.57	31.01	13.10	147.11	156.08	61.16	39.83	103.18	1668.91	496.20	246.02	0	28.89	193.57	0	101.81	5.80	2.76	257.50	238.08	165.94	156.85	103.97	117.09	43.07	6.34	24.21	63.16	0	20.72	859.16	91.61	56.00	14.63	0	16.27	102.42	88.24	83.17	2.01	64.55	87.92	66.04	218.27	125.52	177.63	0	2.02	31.35	86.27	37.63	81.93	80.61	61.85	71.16	76.82	0	2.44	4.75	111.70	37.61	30.56	24.15	80.03	14.53	52.17	37.53	0.73	55.79	0	101.70	11.92	34.92	1200.82	0	11.62	43.33	16.38	99.23	4.74	0	78.58	0	75.17	32.32	232.14	581.61	19.50	41.70	7.69	16.83	4.56	0	6.92	26.41	17.92	50.03	0	5.65	106.05	142.57	28.29	311.30	10.26	2.60	0	9643.02	88.75	0	57.86	0	5.07	223.01	169.74	7.78	319.11	46.36	0	45.76	0	1948.45	85.69	96.10	3.61	1.21	0	69.87	281.23	0	15.15	0	8.63	22.84	332.70	357.43	102.85	140.86	2380.48	134.30	41.32	12.98	5.66	69.79	1623.45	1402.62	574.06	655.54	5.95	2.73	466.86	56.37	379.75	20.62	11.88	22.17	152.96	49.02	49.51	5.35	36.34	5.45	83.77	0.89	89.74	27.72	49.84	718.16	40.74	140.59	91.78	19.07	0	0	469.75	331.24	117.12	0	0	112.15	19.55	87.81	84.17	3.44	183.58	28.85	15.40	0	219.99	33.74	0	0.78	358.95	246.94	4.72	87.34	166.65	19.58	0	109.45	197.97	99.67	49.18	31.82	120.54	136.29	49.89	27.23	1.90	75.76	111.72	191.96	0	37.39	77.68	205.24	0	859.45	380.84	103.20	251.62	227.06	15.69	26.67	16.33	135.74	5845.98	1.67	49.42	174.64	101.01	4.77	389.82	0	38.19	113.95	74.57	45.69	52.22	114.01	13.69	1.01	19.59	166.48	43.95	0	0	171.63	161.48	0	0	168.83	24.62	225.40	286.72	78.43	151.28	127.05	462.49	44.81	41.41	88.84	10.21	50.27	16.01	135.59	106.79	0	118.76	464.79	3097.06	244.98	75.79	50.31	3187.09	0	59.03	203.12	125.13	65.82	85.31	0	255.49	142.46	924.63	208.39	11.05	8.68	5479.72	24.19	106.99	127.11	8.02	607.57	19.69	607.54	49.14	201.73	30.03	288.59	321.01	0	19.49	0	0	59.52	103.21	101.14	7.25	120.68	11.43	0	36.32	162.70	43.22	13.25	0	40.85	0	184.14	0	14.02	632.67	173.97	720.73	190.46	57.69	64.01	0	182.74	2395.64	0	300.79	10.37	299.21	0	0	6.05	50.77	44.48	76.86	2.67	47.58	43.28	8.46	0	49.16	0	13.48	82.93	31.26	122.21	60.18	53.17	56.49	355.81	335.71	148.63	120.16	121.44	646.56	288.59	48.17	22.58	255.09	245.10	290.30	198.85	37.56	2.31	99.11	1012.29	518.26	346.02	10.98	293.21	38.56	33.86	60.09	33.86	0	0	0	185.62	0	21.85	131.90	0	0	360.96	258.56	62.33	288.12	272.08	532.98	240.11	153.29	0	45.64	30.71	31.49	71.74	29.78	0	265.55	0	12.71	140.33	439.68	39.04	18.43	0	30.94	139.49	228.12	850.41	463.87	336.16	217.28	0	77.43	52.07	45.92	172.12	489.84	140.69	195.09	89.22	0	152.75	0	131.07	1.00	0.96	0	369.08	68.51	0.53	116.57	51.60	44.03	1012.68	390.73	340.38	23.39	0	8.44	58.55	52.53	47.86	142.14	173.53	336.73	108.88	115.45	290.05	16.71	0.77	630.82	0	3269.52	0	94.08	62.16	0	0	86.87	31.32	34.63	443.97	114.69	110.56	103.76	124.63	136.10	1004.40	40.26	18.74	0	0	215.58	607.82	0	20.31	0	343.36	7.58	382.25	79.57	191.54	129.89	945.20	0	107.53	124.14	0	0	32.39	0	0	0	94.04	21.17	44.17	58.38	0	109.70	107.69	9.02	250.05	0	187.47	116.99	0	132.33	359.18	0	4.80	68.76	60.72	0	50.26	113.74	33.78	518.89	36.06	133.62	178.61	174.37	1238.94	185.50	0	64.84	149.12	3.67	164.75	141.65	133.68	26.83	9.47	9.95	101.53	80.31	217.90	0	5.54	9.49	0	7119.45	391.38	68.36	122.80	29.60	150.00	92.08	0	122.63	13.82	0	62.47	6.37	6.57	42.85	44.88	289.28	224.76	31.75	106.82	57.99	146.63	114.20	249.76	296.93	68.17	11.73	82.28	5.64	6.40	442.61	393.95	1418.15	63.59	207.50	582.15	593.62	153.85	81.70	0.06	0.78	351.29	52.43	485.35	142.88	50.45	958.20	434.20	8.22	115.09	31.49	359.99	666.39	162.78	256.66	52.18	203.03	3873.82	129.35	82.14	1604.23	0	608.07	415.91	37.30	0	83.50	506.34	751.04	455.85	37.79	114.18	29.93	0	133.33	24.69	14.62	128.02	48.89	0	3657.65	60.26	158.64	1243.35	153.81	236.38	107.13	1453.41	98.65	150.13	58.19	195.19	0	26.61	328.28	0	121.92	9.55	48.37	21.19	119.11	45.37	1040.11	6.02	298.62	211.18	18.37	6.41	252.79	63.49	67.52	185.24	78.67	1005.45	19.64	31.90	14.27	192.19	102.85	91.38	283.92	22.99	35.87	57.67	6.62	67.46	844.78	94.65	119.20	310.68	59.81	5.73	84.46	0	11.99	166.51	9.50	82.26	83.28	9.06	186.99	490.68	305.40	12.00	38.48	15.25	54.76	206.13	204.82	0	31.02	126.34	338.59	190.95	114.84	170.07	377.51	247.97	40.88	23.36	404.59	33.00	87.74	145.00	1060.85	1057.66	58.77	58.13	28.77	84.36	128.98	148.68	0	395.02	18.47	83.12	32.96	62.73	11.57	73.33	861.08	397.80	397.80	0	13.73	32.58	24.89	212.99	32.40	659.32	1079.59	117.81	87.15	58.84	366.65	267.33	441.19	511.83	0	404.02	384.01	403.87	376.50	0	335.49	220.34	205.31	259.84	0	0	0	9.47	4.32	0	0	30.42	285.48	237.89	875.03	685.32	247.74	0	1448.64	1457.79	141.10	1060.46	217.66	2518.96	77.32	1785.83	1774.25	0.82	494.60	0	254.46	1033.79	689.52	276.70	9.05	44.31	1546.38	9778.47	9773.99	121.34	7155.55	409.79	3961.01	2334.30	144.13	146.73	148.82	153.53	2.31	62.74	19548.23	14097.11	401.32	7648.46	6646.84	141.41	110.64	725.66	0	649.10	360.40	88.25	0	5048.22	3406.35	3333.43	310.71	62.58	1737.03	1737.94	1665.74	1663.95	65.84	0	327.67	1183.77	380.80	61.22	39.58	3582.40	3585.83	172.28	74.15	0	45.41	710.55	719.26	528.95	277.10	214.12	267.95	273.10	117.90	29.43	772.01	452.58	199.37	110.00	35.23	206.01	2.79	7.88	96.57	495.42	60.51	161.29	227.91	138.14	15.02	0	13.19	10.22	57.37	59.17	6.37	8.56	51.19	2.16	322.69	690.57	231.14	383.95	45.82	334.75	169.87	0	31.66	0	0	16.46	37.01	5.81	71.42	0	126.54	188.35	1533.10	0	897.90	394.77	319.96	413.26	496.24	4.74	337.45	214.04	196.54	278.73	37.62	0	5.53	114.51	63.53	33.50	0	203.47	91.52	55.81	0	26.14	626.66	86.38	42.73	712.53	415.23	0	590.31	176.34	6.43	0	125.27	1017.80	66.20	1098.28	0	76.94	2.23	63.45	36.94	89.46	530.50	27.15	862.68	570.09	71.06	315.01	10.82	156.75	493.29	362.29	109.49	0	323.13	372.86	647.84	938.11	0	2322.30	30.66	1685.62	1622.16	973.25	1092.79	297.80	54.04	331.69	261.84	35.02	117.37	69.37	38.83	23.88	24.61	12.57	65.08	140.23	168.78	81.55	88.06	5.40	40.01	31.28	9.09	78.37	0	21.98	56.70	71.76	108.54	775.75	1231.70	408.90	622.44	33.66	0	39.08	19.18	0	575.71	799.08	599.58	465.34	0	56.03	173.72	141.38	479.62	166.69	265.47	5.43	97.75	52.31	62.80	932.17	533.44	407.80	235.77	58.57	1664.64	60.76	1245.27	0	5.49	0	58.75	17.09	285.34	111.82	49.59	46.74	211.30	120.70	31.96	11.93	7.47	74.49	2.82	153.14	153.87	94.26	999.71	475.62	0	32.79	7.20	46.67	159.89	370.18	94.79	2.01	8.95	184.54	241.61	141.92	0.92	199.60	61.43	567.47	411.05	498.90	8.42	3.92	161.64	1377.97	947.82	20.21	33.30	111.81	640.16	98.46	2251.84	1690.95	75.78	663.55	393.92	102.34	689.24	36.82	8.36	370.03	335.20	169.23	231.62	259.27	434.74	39.89	21.85	2.55	3.71	34.84	38.47	864.74	841.94	33.45	334.02	296.83	198.57	0	405.41	26.28	17.04	106.07	163.05	122.52	54.99	151.13	46.16	42.80	16.33	24.55	577.55	0	59.57	2.36	28.27	3.42	0	166.53	0	96.45	59.89	70.57	56.55	51.57	16.82	4.37	0	477.82	205.68	49.86	1608.49	347.13	2.63	0.67	22.11	0	248.53	371.13	69.00	24.46	0	0	24.93	64.39	25.35	65.35	9.85	6.04	362.14	231.14	196.62	41.69	50.34	228.53	69.75	44.45	14.28	0	116.69	37.97	83.13	83.37	9.39	140.73	100.39	52.51	67.54	2.57	2601.63	2025.90	2011.22	146.98	50.12	2330.82	51.53	50.66	1476.28	43.20	111.44	102.62	19.25	34.60	634.20	54.68	579.48	463.88	182.94	54.84	59.01	504.85	131.09	5.63	845.29	312.81	0	2489.76	8.36	2195.99	540.73	80.83	167.72	119.73	87.80	97.05	181.49	0	72.89	473.24	211.63	89.27	1.94	71.97	177.59	61.22	62.87	109.99	275.95	144.09	0.08	809.20	663.03	20.40	13.40	5.47	0.54	16.03	208.91	25.19	9.47	279.77	294.49	73.47	31.51	0	5.86	1.89	31.30	0	8.41	0.15	0	0	5.37	33.73	36.33	367.11	18.75	7.89	17.52	7.27	445.73	0	36.73	32.80	29.01	49.66	31.66	57.06	5.28	2.23	9.45	71.59	8.19	25.45	1695.38	1019.82	90.26	284.56	427.15	375.36	376.29	259.85	9.36	386.23	329.00	279.85	299.53	40.15	245.22	64.68	61.67	164.24	431.01	0	157.28	114.64	8.44	125.31	0	58.38	61.57	38.42	169.18	128.41	838.50	104.86	103.99	260.73	103.75	0	316.21	381.87	35.92	168.95	104.94	315.38	205.67	54.83	63.28	396.33	390.22	111.82	50.96	15.20	46.90	47.70	14.02	1.60	30.05	1896.74	4282.86	651.23	3911.38	4338.48	128.03	1250.78	51.36
S0896	55.17	0	0	232.82	809.94	0	148.51	4748.39	0	11.33	0	0	60.70	36.99	0	0	41.85	0	3391.89	94.36	33.60	72.62	611.15	0	0	290.43	0	286.71	101.21	110.73	0	0	0	19.18	915.64	209.58	68.45	79.29	68.21	75.66	75.86	12.62	534.44	34.87	537.09	151.65	316.92	475.95	108.54	42.87	2598.51	0	694.19	399.46	45.99	238.28	247.90	2301.69	30.36	38.40	32.79	71.14	72.19	0	285.58	65.21	143.27	0	127.42	108.79	83.11	255.00	405.12	27.22	441.35	120.42	51.06	423.77	0	734.11	997.59	263.08	156.05	291.77	1012.40	0	33.26	0	0	92.20	159.83	358.74	326.84	174.88	1401.66	0	0	0	0	0	86.37	76.05	60.25	60.01	73.81	76.71	242.20	1285.98	1245.53	116.34	0	0	7450.27	4.93	0	131.35	5245.68	58.74	4.84	115.95	596.85	329.64	0	203.36	111.36	7.10	0	84.44	0	2207.43	0	0	317.85	0	164.27	0	107.52	0	459.00	2081.74	291.30	98.55	65.15	121.89	0	202.77	0	539.11	11.12	515.77	52.37	0	795.45	0	0	0	0	16.48	995.78	224.34	224.34	205.93	5.53	36.02	7130.91	3200.26	126.07	0	232.36	0	0	0	94.55	474.99	492.80	414.92	3.50	452.65	0	186.27	127.75	0	62.67	86.55	1813.10	65.56	623.79	325.15	99.92	559.27	165.25	0	1.68	1247.88	0.76	74.88	74.48	69.97	40.79	1799.09	1290.54	1360.12	205.12	4.00	0	14.42	202.43	59.64	428.17	51.85	9.40	2613.73	399.40	421.19	7087.34	67.44	3855.02	222.76	0	0	76.64	262.40	60.77	0	40.80	311.23	0	1412.06	1058.89	1049.85	4.39	0	0	2373.71	0	0	127.46	0	1125.51	1909.10	0	1109.53	750.25	308.32	62.21	840.72	288.20	681.14	63.43	156.47	0	1513.77	1507.01	0	0	1992.89	0	1836.86	0	352.65	0	42.19	82.09	294.50	194.27	237.18	166.38	190.51	271.84	7.25	179.73	0	0	0	0	1153.25	603.59	1.73	5.58	3.21	6.89	3.48	436.63	427.49	0	31.07	0	0	49.75	0	12.63	176.87	0	315.74	36.51	169.71	337.06	758.60	102.68	0	1189.57	123.14	0.94	0	0	295.85	801.77	705.48	60.56	168.21	1622.01	278.13	0	621.42	294.44	573.57	167.84	338.64	0	99.63	219.19	33.10	30.79	143.45	121.47	186.60	526.99	66.66	13.54	72.07	45.77	13.52	153.12	559.32	429.84	27.53	47.58	188.23	220.25	1938.49	118.44	1964.33	938.38	302.16	941.37	9.27	2.56	208.25	325.74	1.27	184.69	1.27	0	36.72	201.34	0	0	0	0	0	27.10	2884.73	0	284.46	1519.38	0	1139.78	44.44	954.36	0	467.20	0	49.79	86.92	17.81	0	0	267.07	63.32	0	168.00	104.03	0	2754.66	5270.14	410.35	0	314.68	487.56	155.65	0	740.26	290.47	14.38	250.19	0	103.77	134.03	8.41	323.03	146.59	116.44	48.96	0	4.30	18.22	0	362.44	28.44	0	299.41	332.08	2181.50	0	100.28	1073.43	128.24	1.21	0	105.34	113.10	63.88	23.86	59.02	93.30	111.71	111.71	13.79	535.38	99.22	607.85	268.99	13.03	0	540.87	2618.13	262.76	33.53	1278.04	13.44	0	227.29	833.88	94.44	0	37.98	1008.68	10.90	7.94	154.20	153.33	0	54.44	1440.14	183.09	1.83	77.42	48.59	0	3639.18	1364.26	368.48	228.15	0	198.95	90.18	79.51	84.91	0	416.60	0	0	0	476.22	0	0	0	248.60	23.16	32.54	30.76	178.26	113.61	468.99	45.18	0	870.35	144.64	498.98	632.79	0	637.19	17.57	0	0	0	0	303.77	210.39	93.83	171.40	228.35	153.92	0	34.10	122.31	482.72	332.11	264.14	51.17	32.53	165.79	43.86	19.67	154.21	934.02	388.93	25.26	0	52.88	25.23	216.63	121.45	219.47	804.03	9.91	24.63	18.23	63.83	6.25	447.38	0	10.72	0	6.60	0	130.55	0	516.14	8.25	6.69	260.29	609.82	0	137.11	1072.99	4485.95	1642.30	552.40	234.77	1742.71	0	2.14	0	0	0	64.70	0	127.25	83.12	42.55	0	26.66	1.88	0	68.58	316.72	192.83	114.56	0	0	98.55	444.11	1347.06	0	0	30.36	47.31	31.95	27.69	78.28	276.96	98.50	98.46	77.42	287.55	459.25	260.44	264.29	0	396.03	330.23	145.55	502.29	198.23	11.50	71.74	200.44	1025.39	134.91	240.59	268.17	255.03	148.81	116.13	308.95	1284.85	89.35	0	366.27	1434.75	9.66	23.14	4136.90	0	2630.04	1314.85	355.53	168.34	0	28.45	177.60	857.08	82.54	18.91	31.08	169.65	5.21	0	1366.33	93.28	345.57	340.55	150.02	4.73	93.18	81.06	727.04	20.66	309.94	7.10	593.24	2.22	32.37	27.24	0	274.12	107.50	198.00	197.65	96.45	59.15	300.69	82.26	105.70	17.82	0	1591.44	0	121.49	292.66	38.05	173.87	47.09	0	317.26	2.50	490.16	50.85	27.71	31.16	216.76	0	239.34	232.28	27.40	0	0	103.43	62.92	83.22	244.17	235.14	6.43	169.46	36.98	2892.09	91.49	34.67	282.69	4.37	116.26	42.77	928.32	1178.19	819.11	0	0	336.73	232.52	639.04	0	175.03	49.42	1695.91	4.76	0	698.78	472.90	92.54	487.78	119.84	80.07	52.15	18.22	0	0	202.14	0	237.60	372.84	0	79.87	154.56	295.57	47.40	952.97	70.46	310.45	839.91	18.73	3.34	545.24	506.41	859.74	309.43	454.80	211.07	273.04	30.63	430.27	439.62	43.12	0	73.98	133.68	0	0	149.19	245.78	305.42	164.33	180.04	5.56	127.04	23.18	98.76	556.32	27.47	0	628.27	29.39	0	20.56	0	0	0	808.41	135.03	380.78	131.55	121.51	132.94	0	177.78	56.98	0.38	0	0	2.78	2.78	150.65	1.33	293.66	1477.25	1.15	429.60	11.53	536.71	4767.80	3521.13	0	2026.12	2.31	3275.47	0	31.01	332.28	232.19	0	145.26	617.51	32.20	0	0	2264.75	902.03	0	108.93	193.43	42.45	20.52	28.31	140.13	618.12	736.07	749.15	27.94	80.57	81.46	0	0	0	13.29	20.96	0	0	75.89	98.76	9.28	0	5.74	0	59.80	1.37	231.12	0	291.20	35.05	324.91	49.95	0	0	3.90	0	2795.68	386.33	117.52	32.46	27.73	900.66	25.56	184.70	149.81	0	286.62	100.66	12.95	197.14	717.08	680.09	561.13	1844.12	413.03	0	110.28	69.42	0	0	6.86	111.58	0	0	216.32	0	452.22	58.66	92.73	628.76	615.58	0	93.68	145.33	378.01	293.94	15.61	0	64.23	19681.64	118.57	106.62	125.54	25.75	289.86	33.91	90.99	885.97	303.93	39.25	23.35	0	9.29	55.62	81.24	18.14	445.49	171.57	85.95	83.38	340.13	0	332.35	254.39	72.00	341.82	8410.92	6.21	0	694.37	0	3.82	126.74	39.45	0	0	1984.40	52.24	0	4563.36	4315.60	0	96.39	11.79	2.35	130.51	0	8.65	44.31	50.67	44.64	2.17	146.77	196.72	116.62	0	58.15	62.43	146.73	0.44	0	542.54	43.26	0	493.55	103.96	6.84	35.42	121.20	29.85	228.28	3.05	274.26	158.99	248.60	5.23	53.97	169.37	165.98	56.69	153.01	4.06	18.22	0	89.48	368.90	0	4.34	0	7.56	2812.50	95.51	282.90	301.82	0	34.36	192.32	158.52	132.45	51.91	26.80	0	60.18	0	254.58	0	23.58	712.29	110.45	129.09	30.66	113.43	0	246.80	0.94	0	26.33	0	45.01	50.79	75.95	0	0	0	114.77	30.14	0	72.96	13.24	18.39	0	52.30	0	0	1.20	600.83	530.93	368.20	28.86	0	305.14	0	95.94	0	0	351.48	2.14	62.22	177.86	188.17	1.24	568.39	573.01	79.94	0	0	286.14	110.61	633.65	0	49.60	102.42	12.77	4.00	10.25	53.09	0	0	3.03	18.03	200.57	67.83	1410.13	428.81	382.20	370.94	0	0	3166.29	99.95	130.16	286.98	214.09	23.19	262.13	0.75	300.68	5.49	5.04	4.92	5.05	157.54	0	0	7.17	70.10	245.54	0	884.55	1046.60	114.56	62.24	0	6.98	93.01	330.54	609.65	21.90	10.21	5.25	7.33	0	0	0	0	0	181.06	0	0	36.75	82.94	0.80	0	881.85	38.79	125.26	145.76	106.29	23.28	0	10.50	0	104.64	6.92	12.28	132.98	0	1458.40	5943.61	953.92	631.68	438.88	175.79	177.03	0	157.94	269.57	2.09	0	39.87	88.16	152.04	0	410.49	124.86	210.54	354.91	61.22	33.13	17.03	23.32	155.86	179.36	159.49	5.61	616.06	356.76	75.51	157.06	6.59	2357.01	65.83	58.02	134.33	83.87	41.40	0	439.12	49.12	0	237.55	440.96	130.44	5.19	155.97	0	2323.19	0	23.11	0	6.66	13.83	45.56	1136.37	14.70	239.28	204.35	3.82	261.78	113.06	2.11	140.47	7721.28	8588.86	81.91	442.26	53.55	181.83	78.25	1282.42	21.71	22.29	295.19	0	0	106.60	10.49	6.95	17.56	39.98	0	330.30	43.33	61.60	0	140.03	0	42.09	113.80	106.62	102.49	100.02	114.10	132.67	793.37	26.94	750.38	54.70	1899.20	1899.20	668.79	976.22	217.80	432.79	439.57	0	74.99	4.07	82.07	169.30	0	19.70	39.14	0	934.05	0	0	627.84	25.25	407.71	2.76	176.95	0	38.19	3.66	111.79	100.11	0.03	2048.73	1889.02	1999.20	225.09	216.67	94.62	220.78	239.44	0	71.49	51.18	0	0	954.19	67.62	1644.71	120.28	0	96.91	0	305.18	3.86	58.96	552.38	73.89	348.17	75.01	71.35	0	50.86	0	0	34.88	0	0	0	652.96	0	107.72	110.11	144.89	86.79	1441.85	0	7.05	209.20	141.15	0	127.79	30.48	1552.59	44.88	0	29.88	1.48	272.47	1156.23	1095.61	62.84	245.88	170.70	89.45	402.10	1.78	51.23	442.15	0	0	744.37	0	5.72	3133.17	4.05	0	507.54	52.01	482.33	506.24	48.51	0	0	50.36	35.67	0	0	9.96	0	771.60	15.08	82.52	14.79	479.61	83.50	651.02	250.69	7.31	267.29	455.14	456.54	132.58	8.03	45.03	518.93	15.55	516.95	3.41	2.52	17.64	155.42	14.78	70.66	248.84	17.05	322.10	38.97	1.20	38.96	2.14	29.90	31.85	7.85	4611.89	0.33	1210.38	3266.75	0	50.01	0	2937.01	0	2569.79	1430.34	147.58	655.43	165.60	6.36	216.72	194.08	272.86	53.72	0	24.55	3337.13	7.84	18.91	181.94	79.85	22.51	64.56	115.11	0	148.42	0	112.27	103.51	0	0	244.51	3.76	212.93	344.67	19.14	827.35	12.73	157.48	335.19	0	0	283.00	3.78	0.73	168.47	62.42	12.03	1912.15	8.12	203.38	1353.28	464.21	0.37	0	0	2.09	1462.05	0	1061.42	0	382.34	132.00	147.71	3.24	35.44	145.14	118.22	5.69	1239.61	6.59	0	14.04	1330.24	3.83	574.04	68.30	3841.99	3843.83	64.37	42.81	176.02	407.43	2562.07	3.88	0	12.49	15.23	158.86	38.55	74.75	11.82	68.65	68.75	11.64	26.61	0	83.90	0	371.63	12.94	1831.50	2255.71	409.23	379.63	0	2.92	612.73	617.45	0	111.24	318.94	3556.18	231.61	491.66	0	8.92	10.04	46.29	2.73	0	43.82	524.88	0	0.59	0	105.78	103.29	31.43	81.54	76.47	36.77	3089.01	41.35	398.13	64.55	0	230.65	72.48	428.96	427.15	55.70	46.67	802.61	65.40	18.04	449.23	712.70	449.19	101.35	15.02	15.39	40.10	0	13.23	9.85	287.03	16.80	5.87	60.68	234.54	1050.73	709.91	706.63	127.77	75.48	98.93	2355.91	2172.04	0	179.74	0	249.56	266.99	75.20	229.52	221.95	8.03	8.49	254.56	23.21	0	222.95	28.22	0	0	203.62	1062.78	1.84	576.69	31.86	0	236.30	0	156.24	214.46	54.81	53.31	0	4.82	774.23	790.09	46.29	128.69	71.95	60.11	272.92	5.64	98.51	175.34	61.32	0	162.02	51.49	4.35	978.58	4.53	23.19	784.74	0	3.59	198.23	53.61	0	2.62	6.20	10.24	0	130.86	2.35	5.10	0	71.91	20.49	15.94	563.84	15.17	2334.69	934.74	702.17	0.86	10.27	31.87	17.23	1.01	36.93	198.48	8.50	86.20	2.86	0	0	707.49	40.40	3.27	230.25	0	6.75	211.10	398.19	115.34	290.73	0	14.36	94.26	30.10	0	26.29	77.79	0	79.19	42.74	38.83	0	244.71	12.19	0	0	0	207.88	170.27	223.95	0	112.72	50.60	195.43	81.81	8.18	1.26	1.26	0	18.87	32.46	1.35	1.93	78.47	101.67	0.16	0	0	0	0	34.14	0	0	0	16.28	0	132.88	19.26	0	128.61	73.19	79.78	0	11.82	73.16	0	340.42	2.01	57.90	224.71	0	192.22	0	0	127.26	15.75	0	5.11	85.06	0	53.00	24.62	16.39	25.55	0.48	41.66	98.32	96.45	134.22	96.19	153.50	1.12	270.10	114.32	316.57	305.84	0	0	0	148.60	0	266.84	144.31	108.04	939.62	4.66	623.29	2.98	12.95	0.77	2.78	54.23	8.70	0	5.85	0	31.29	65.53	2108.24	198.61	2126.25	76.68	161.81	1591.97	26.23	17.20	1136.42	2075.34	0	864.47	211.33	202.47	69.60	8.90	242.75	75.23	0	0	8729.33	93.50	111.13	0.66	33.61	154.96	41.54	0	0	254.95	37.38	121.47	0.86	38.48	141.87	644.62	1.91	0	3.55	19.89	966.93	123.13	255.67	0	78.85	32.80	125.08	15.98	23.40	7.32	1.29	33.55	76.22	27.59	6.26	0.66	0	1017.61	153.62	145.37	4.91	1321.89	1.30	593.76	117.58	0	61.35	8.74	47.72	266.13	41.52	86.43	85.78	33.12	0.78	56.89	8.72	70.06	3.97	40.89	315.22	131.81	137.84	309.61	61.49	57.55	0	7.01	89.82	386.84	305.37	67.57	486.24	88.75	100.89	228.25	603.50	490.60	495.13	1044.62	17.43	21.26	26.72	0	11.19	0	5.47	63.65	54.69	51.84	100.55	83.44	10484.28	493.29	0	0	1.38	26.55	13.60	201.36	24.69	60.44	233.70	104.13	189.65	61.04	48.68	818.22	43.96	109.93	0	22.69	1408.74	140.45	0	148.07	108.54	55.97	0	629.56	10.13	2.17	3.89	40.39	54.45	4.44	2205.81	506.36	2182.09	963.83	199.89	51.41	50.95	123.57	4.60	58.99	5.77	63.67	624.04	30.68	115.30	0.92	7.86	71.67	82.05	70.33	29.65	52.81	192.84	44.16	105.64	6.20	12.36	24.46	50.86	73.14	25.00	0	86.29	0	27.55	7158.01	75.97	103.91	0	39.20	1336.87	0	92.96	137.89	5.30	184.43	0	3.13	130.29	154.27	16.89	11.27	32.79	2377.93	588.18	335.29	239.41	57.44	208.18	23.86	291.65	67.23	0	0.85	361.10	158.97	145.69	102.10	6.95	72.55	101.06	62.20	87.26	0	10.34	1948.92	0	47.40	10.74	122.61	74.35	95.70	79.72	78.90	1.06	68.53	0	122.61	312.90	0	111.91	44.31	0	10.31	186.84	108.05	73.29	0	42.42	88.50	48.72	0	0	26.68	16.20	0	53.99	1.54	30.35	29.05	97.07	89.08	107.59	10.51	28.96	108.58	0	18.46	0	98.70	4.28	343.85	145.45	158.11	0	60.56	101.97	49.41	68.90	21.92	256.63	291.15	0	72.51	16.07	26.93	24.27	0	12.11	11.25	28.78	2.25	31.05	0	85.94	133.31	43.71	579.19	17.16	0	211.80	4520.47	136.79	98.69	182.17	0.56	0	1180.20	0	22.80	876.62	65.24	279.97	72.16	0	626.74	83.18	0	21.97	3.59	0	0	83.07	0	0	4.27	8.56	142.35	492.52	0	17.18	375.78	631.07	327.22	115.35	0.89	36.79	124.61	1637.72	1322.83	123.83	2680.85	12.17	14.22	635.59	0	127.97	0	87.40	9.43	152.58	68.65	292.78	143.31	0	0	307.50	0	110.32	0	0	102.89	0	147.76	6.85	12.26	15.84	0.38	1.62	40.86	71.05	61.17	93.12	0	34.34	286.85	286.71	25.66	418.41	71.21	49.47	67.02	2.18	30.19	0	0	0	105.43	29.77	0	0	19.31	0	43.38	340.77	0	615.91	52.07	517.16	534.02	252.44	67.75	30.31	0	105.05	1631.01	155.51	0	97.12	116.52	64.24	377.83	138.21	99.14	51.33	690.96	19.72	73.48	50.43	254.81	3933.20	0.34	0	132.66	0	0.84	0	118.68	23.08	29.52	214.87	72.47	30.93	151.96	0	12.46	19.36	315.09	58.95	9.51	20.50	182.61	0	0	0	256.89	0	0	927.67	101.78	236.21	0	13.79	81.44	7.29	86.85	22.25	109.45	269.33	160.19	127.30	11.91	127.88	264.09	1766.43	405.06	16.10	0	4054.62	1.58	104.36	137.68	41.48	62.33	44.95	20.77	322.20	179.15	1189.83	0	87.54	44.81	8072.68	39.50	49.11	27.58	10.67	191.49	115.80	396.20	32.05	285.76	11.15	481.10	279.08	203.26	0	11.50	0	0	23.93	19.99	6.22	98.83	30.10	23.27	13.59	88.06	90.74	43.27	99.21	0.19	2.94	445.70	0	23.31	569.06	104.51	0	13.12	0	34.23	2425.46	2522.98	1453.94	130.11	105.39	13.77	102.08	0	94.46	0	7.90	0	159.21	53.13	1.47	110.42	0	0	83.48	29.50	32.43	16.46	120.78	239.29	97.14	192.15	1.53	1069.11	1791.19	356.72	352.65	109.23	278.90	0	62.39	37.57	189.27	175.84	427.53	409.46	0	63.31	0	1064.07	1675.83	382.95	71.60	923.81	0	2.25	146.69	0	172.65	476.32	36.43	93.88	963.96	19.38	297.81	0.34	384.49	475.24	325.65	263.70	349.27	337.26	495.95	176.96	170.09	87.46	7.69	58.86	29.87	124.17	276.88	123.76	593.52	14.89	104.67	39.78	287.76	10.68	9.55	195.42	0	129.60	402.22	746.26	448.27	641.57	428.54	31.51	0	254.65	50.45	116.75	281.59	30.71	128.34	159.33	39.62	38.80	29.47	150.64	22.37	140.35	0	247.69	15.19	35.41	81.13	228.60	3.22	632.37	316.72	324.95	120.60	2.63	118.06	4.90	22.94	24.71	0	0	339.31	0	211.85	691.88	0	0	297.27	0	1637.38	18.66	46.81	56.32	0	0	112.41	22.49	228.81	281.68	68.03	25.34	169.35	62.69	64.53	454.45	135.54	39.59	0	36.98	0.64	247.31	11.99	99.52	0	170.91	2.59	179.88	66.74	565.58	53.27	596.09	0	107.92	40.97	0	7.21	48.37	0.82	0	8.69	40.49	0	2.40	51.61	0	45.11	20.37	0	0.23	60.60	78.89	65.34	115.86	125.47	0	0	23.11	78.32	0	0	27.24	0	69.51	187.63	66.19	89.84	0	58.29	290.19	21.36	5.93	0	173.20	1.79	211.99	143.01	14.05	0	4.31	5.53	0	0	458.45	35.18	10.72	130.29	28.86	3149.49	734.96	0	111.78	55.04	162.20	109.67	126.75	90.97	16.22	32.34	6.19	0	0	70.97	65.62	172.60	166.93	38.51	17.63	32.03	53.39	37.53	29.49	105.53	5.41	16.79	15.88	87.52	53.44	912.24	202.11	1365.96	81.59	182.48	133.69	133.66	0	4.03	0.81	0	50.41	3.40	166.63	25.43	0	647.16	78.35	46.86	199.40	24.86	312.87	523.43	144.84	63.72	9.89	30.85	2604.77	2.77	158.30	550.51	14.73	153.12	215.85	0	0	162.50	438.20	396.17	198.63	0	77.00	3.12	6.88	152.97	29.40	16.82	207.65	287.70	18.42	2028.35	61.30	96.63	402.50	88.23	61.55	0	789.38	165.13	36.28	61.78	11.84	13.13	0	313.59	0	101.73	0	86.23	35.21	292.89	41.79	363.37	2.58	1137.53	282.67	64.16	55.42	355.67	76.88	102.70	164.04	47.66	2219.01	2.78	0	21.58	218.77	30.12	143.48	129.63	7.01	0	3.38	0	21.44	13.91	37.40	453.23	674.59	7.55	0.46	3.34	0	0	101.09	19.04	55.31	55.53	32.29	312.57	819.43	380.75	67.95	39.04	115.86	72.57	17.14	17.74	0	38.09	187.97	285.74	70.06	39.01	10.57	22.72	5.18	13.54	0	195.18	0	28.27	203.98	573.94	584.43	57.09	56.21	0	37.21	60.58	17.76	0	490.85	0	172.09	2.77	7.90	14.63	14.88	363.42	115.78	126.27	0	27.69	40.13	36.57	0	0	0	953.07	0	176.17	98.61	304.89	189.20	215.95	200.62	0	211.67	0	82.36	482.41	138.56	104.62	270.57	38.84	0	0	0	18.96	13.57	0	0	0	0	0	321.45	844.00	622.55	176.42	99.57	0	186.01	185.84	431.99	234.68	1363.96	107.29	935.85	917.91	0	291.82	37.53	132.51	857.34	535.54	248.71	15.18	39.17	0	5421.96	5479.57	125.93	3822.54	242.45	2038.02	1230.06	133.60	156.70	156.65	133.92	183.17	69.28	11359.30	7804.15	219.24	4140.23	3601.57	0	171.07	450.48	169.14	749.81	455.16	25.16	16.02	2292.92	1577.61	1569.30	5.89	50.65	3006.36	3008.33	2685.33	2651.92	51.86	0	310.91	410.88	133.97	66.46	40.16	5655.18	5684.15	251.06	63.03	3.27	416.49	621.80	1042.51	413.93	209.83	736.70	414.65	426.43	445.91	95.57	1113.63	531.52	0	111.55	20.05	146.13	0.07	0.32	161.99	1598.08	0	0	438.94	98.64	29.35	13.47	0	1.22	4.88	135.65	40.22	4.46	70.93	33.13	220.41	125.97	123.15	108.91	0	99.91	93.62	78.69	63.37	8.04	7.23	9.12	30.30	4.03	23.06	248.57	16.11	72.85	0	0	213.15	433.33	22.37	711.01	518.31	0	239.16	0	188.26	224.15	82.17	43.09	5.02	2.31	4.27	0	0	13.66	12.89	79.47	147.73	7.52	1829.81	9.75	16.17	0	0	1.67	886.79	410.23	66.24	0	51.25	2554.74	40.02	2012.78	0	52.87	70.91	40.66	119.28	55.83	460.28	17.94	17.61	377.54	211.28	39.25	7.20	0	397.97	65.78	107.76	123.55	313.52	1.33	270.42	23.43	91.27	4310.14	0	3202.59	2996.31	1831.66	2013.03	627.07	344.71	274.85	307.34	55.14	173.57	85.13	30.74	31.58	11.51	33.94	106.26	177.31	2.27	9.37	17.18	0	14.41	163.19	82.58	813.67	19.51	15.01	120.07	118.84	129.39	35.45	481.23	12.04	0	7.77	3.71	81.12	0.65	0	629.00	1197.99	153.95	0	0	15.91	155.09	4.22	937.43	120.03	522.72	218.91	175.69	87.02	411.17	711.63	471.74	425.81	220.27	120.84	1852.33	421.24	1797.39	20.20	0.32	114.48	0	0	361.63	116.32	8.02	46.69	255.45	121.47	45.41	31.59	112.90	4.06	22.94	45.47	39.52	73.25	469.29	220.14	0.24	8.68	17.74	16.87	84.68	145.96	15.93	0	16.56	57.69	101.68	73.07	260.05	97.44	35.99	781.18	58.12	569.08	48.79	0	13.77	379.45	187.90	55.35	67.38	5.47	118.67	637.66	5172.96	3656.87	204.43	2899.16	1496.76	1284.77	297.38	361.63	39.57	64.37	88.07	855.75	994.83	1013.08	384.45	1.27	17.31	233.32	246.29	55.48	85.53	1396.81	1305.65	0	958.00	591.53	284.34	0	0	11.83	1.55	308.04	419.89	79.33	45.36	124.78	8.25	0.32	21.97	143.35	0	1.50	0	0	44.95	0.16	0	207.84	0	148.94	61.37	2.74	102.08	55.42	95.10	12.30	15.95	564.42	462.79	323.91	1418.85	556.05	10.20	0	0	9.44	227.79	309.36	153.12	57.58	37.50	37.71	84.43	97.22	100.79	0	668.31	300.06	3323.92	1906.73	238.01	58.66	162.13	631.68	325.60	97.62	153.84	440.74	262.24	67.47	1121.17	0	44.15	495.83	267.13	390.45	605.87	58.76	3782.74	2690.51	2678.95	91.64	0	2790.99	322.27	278.45	1610.40	238.56	546.48	0	0	0	2063.96	411.26	913.23	674.73	223.41	137.32	159.86	680.29	252.49	9.18	2032.26	963.51	201.24	6421.81	20.31	5249.12	1061.13	25.14	51.69	140.67	140.89	121.40	1049.22	0	154.62	286.65	3.07	20.73	5.59	124.94	411.70	248.33	230.42	79.52	1718.06	773.80	357.10	1797.62	1326.61	1.08	59.79	2.91	0	109.94	1366.73	34.52	25.55	70.80	187.94	60.11	0	152.94	4.67	0	4.88	0	0	0	1143.90	1379.46	0.53	91.37	77.13	174.56	14.35	87.41	90.58	0	1914.35	0	64.36	18.57	112.04	143.69	81.13	45.19	70.86	14.44	3.59	117.04	0.17	9.75	1208.72	495.85	113.01	163.78	648.58	400.78	321.30	381.93	0.94	636.27	293.95	430.14	0	55.93	173.35	0	62.52	132.22	410.14	0	120.43	217.59	4.36	33.56	4.37	1134.48	1153.93	206.53	228.92	171.49	1804.07	340.35	336.08	331.75	104.56	21.85	204.05	169.38	57.77	82.06	76.53	488.43	395.17	31.95	190.49	620.03	626.67	289.64	73.24	72.01	28.14	9.26	1.48	1.62	0	2474.32	2724.78	163.88	3285.93	3062.49	48.19	549.73	15.94
S0897	256.82	0	10.30	63.53	1327.71	1265.28	0	0	0	87.69	0	0	0	0	0	0	0	0	457.96	0	23.46	0	1481.02	0	2106.98	167.36	0	0	0	11.90	375.41	7.59	0	4.99	588.39	72.29	69.50	0	69.85	277.85	277.85	0	0	0	0	574.68	832.30	125.88	15.93	0	2118.43	137.07	0	53.08	44.02	136.49	132.85	1740.26	13.76	0	0	81.72	0	0	0	0	0	0	163.57	0	0	10.98	830.58	38.52	1038.10	650.82	326.11	153.19	2794.24	2789.94	655.44	253.26	0	0	104.25	0	0	190.55	6.69	69.40	49.93	252.87	1426.92	162.99	0	922.75	71.77	82.98	430.95	187.69	0	10.98	0	267.45	112.19	30.15	74.21	652.29	650.79	34.62	23523.79	66.00	12423.86	0	8.77	0	7356.60	0	0	3708.68	235.55	77.39	11.10	107.06	12.89	4.97	487.29	65.05	149.33	0	0	0	848.70	0	24.05	59.27	18.69	95.02	95.28	7142.93	3717.80	87.52	88.18	1556.91	7.50	0	13.22	0	2.36	234.63	499.26	0	0	0	430.40	252.31	1164.28	0	738.60	114.11	100.58	16.51	0	2.47	1634.43	726.74	247.78	0	95.22	283.97	0	131.35	0	260.52	353.94	0	16.19	1291.64	622.24	0	46.40	0	0	7.23	854.25	111.15	216.93	143.59	0	1054.04	0	19.94	0	1688.18	42.49	163.52	0	112.00	0	3795.08	1710.02	1710.13	66.74	0	19.17	0	112.88	0	28.88	19.09	539.26	1783.59	0	51.14	9022.03	9.09	4789.22	1118.42	0	155.49	852.24	245.19	0	136.70	117.21	0	92.05	875.98	234.28	232.93	9.43	0	3926.29	3102.74	0	370.56	187.04	26.58	59.24	1509.37	0	31.81	561.11	40.84	108.34	2738.76	493.81	2006.41	531.42	0	0	4178.96	4127.68	273.40	0	0	0	0	0	10.33	714.07	1.38	36.51	756.60	689.03	678.45	630.72	529.94	48.83	0	647.61	5317.50	0	104.72	21742.34	2098.81	1812.57	0	472.12	0	852.76	548.49	0	101.01	0	194.55	0	21.14	10.38	396.50	0	744.96	0	890.57	50.65	71.80	0	0	116.22	38.19	668.24	298.15	0	0	3.74	0	3300.97	3448.49	8.81	0	2009.78	3453.27	3437.89	851.31	0	2894.37	2.04	375.43	1735.52	9.14	244.88	0	8.77	0	78.67	0	0	26.76	178.81	1092.34	4.36	178.20	955.79	169.22	17.36	2051.84	209.25	183.72	1819.56	9430.06	1012.18	7394.24	4019.61	549.49	4020.58	0	264.46	323.24	288.82	105.50	313.69	109.91	410.76	29.60	0	489.06	17.91	0	205.78	179.20	163.87	287.96	0	1921.61	1522.12	0	1512.17	713.19	1281.79	0	286.34	11.19	0	1772.56	13.60	7.54	1107.22	1243.40	51.78	105.35	0	31.45	0	3273.90	3725.63	0	0	311.07	764.81	210.98	28.34	775.16	13.24	377.79	3541.34	74.02	445.04	272.19	0	427.78	0	219.91	0	0	66.96	5.24	0	0	146.64	11.49	341.79	427.34	2021.35	0	97.83	1585.56	877.87	0	0	108.34	0	42.19	31.32	0	24.65	148.24	148.29	0	0.59	36.12	302.39	608.78	0	8.17	1571.21	3425.08	425.55	44.77	1416.62	47.93	0	357.65	913.75	0	70.40	163.21	839.75	0	34.18	491.18	0	123.51	0	2587.12	573.42	241.71	99.53	44.61	0	4608.30	2292.31	535.59	582.26	0	219.17	141.06	981.91	466.78	394.69	81.86	371.97	23.62	287.65	218.81	66.99	0	0	663.13	0	124.95	198.62	195.78	139.48	578.27	32.36	297.00	1397.12	215.93	357.72	1006.25	51.65	953.09	178.64	59.87	49.78	6.18	1481.44	538.26	130.71	275.68	364.41	312.67	0	85.28	0	210.85	1364.81	900.49	703.42	36.08	118.54	280.86	158.47	228.78	795.50	2837.37	1194.18	37.91	180.94	590.70	183.96	128.97	101.08	6736.97	4746.59	0	8.37	0	0	176.85	866.92	0	0	1237.53	109.05	22.53	67.56	0	885.94	4.39	22.05	546.48	2050.48	1252.42	1098.35	492.94	5419.59	2472.32	1561.98	640.68	1630.99	66.40	129.60	48.03	14.90	520.39	41.99	33.49	15.56	64.09	350.03	206.06	0	0	0	713.47	637.73	582.85	77.11	171.23	3460.92	115.21	131.74	3604.78	72.85	790.28	205.60	749.60	204.53	743.22	0	470.22	119.04	119.08	67.52	540.45	423.51	121.20	102.92	2.95	227.42	109.65	0	0	182.05	3.28	72.97	228.34	3036.46	349.02	435.44	622.67	2149.46	0	639.22	951.46	2315.24	0	2.70	0	323.45	0	64.02	3893.66	15.28	2814.15	1389.00	836.25	282.28	434.86	0	0	3519.21	0	52.39	114.03	0	69.52	409.42	275.17	160.50	75.58	74.39	0	0	338.91	83.88	1373.68	9.54	0	0	1093.82	0	16.76	203.68	0	0	512.35	181.75	181.95	231.17	0	534.88	0	0	0	0	0	503.75	316.04	579.23	175.11	0	0	0	140.86	0	0	0	0	0	0	0	225.18	52.89	9.89	615.83	11.66	0.92	0	91.24	71.60	72.02	0	0	0	33.35	0	0	348.58	0	260.79	0	1459.26	7765.97	2950.40	2899.80	1300.56	2809.87	906.58	0	86.77	130.62	0	0	0	30.49	13.97	0	0	342.51	252.56	0	0	76.61	3500.76	0	76.41	639.81	0	484.43	282.32	475.43	140.39	34.99	0	105.17	46.73	129.30	1058.87	36.06	0	610.69	0	543.99	232.88	0	0	154.37	1029.58	4720.59	0	63.20	0	5.50	14.82	164.69	0	155.62	599.72	0	315.60	344.70	11.69	113.33	0	83.26	5163.31	50.27	66.57	1219.74	1134.15	0	154.78	0	0	0	1139.69	0	186.46	152.26	101.69	100.38	0	234.48	72.68	8.93	0	53.27	53.04	53.03	79.12	0	560.00	1970.81	0	494.53	236.26	169.29	5159.79	3698.92	248.95	1619.97	0	683.48	0	5161.24	77.41	4365.16	1071.66	0	61.14	61.71	181.90	0	2475.91	0	175.64	167.75	364.98	14.08	60.26	36.44	646.39	14495.78	14495.78	251.64	791.03	0	1968.71	127.61	126.04	0	12.31	14.49	282.89	431.86	246.25	419.02	1.80	1.82	2.88	38.77	65.70	0	895.52	0	602.12	67.90	0	0	0	0	32.00	597.41	4054.59	206.57	0	2772.68	0	2020.97	2265.88	796.78	0	865.31	941.00	0	4.35	187.93	0	0	1347.24	0	775.10	24.76	187.46	245.20	7.98	0	51.59	364.42	6.74	0	6809.90	0	867.81	21.85	321.17	2509.19	2655.20	11.98	72.45	0.88	349.22	432.53	0	313.00	166.37	18877.66	25.79	164.74	3.59	0	50.91	0	52.31	1728.96	798.97	138.89	66.01	0	22.79	250.65	24.21	423.94	1.04	0	0	0	111.54	283.37	955.33	1210.45	619.44	0	12519.71	0	0	639.65	0	77.19	1035.02	500.53	0	158.83	0	0	203.09	8782.86	8814.38	0	0	30.01	23.74	56.85	0	0	61.09	0	46.61	11.61	23.15	43.37	34.62	0	73.44	183.92	269.25	0	0	1667.55	0	192.05	58.63	0	109.40	173.31	67.93	8.25	655.77	47.54	518.11	253.23	32.64	0	0	140.43	0	0	1348.83	158.53	0	0	135.94	610.04	0	0	502.08	0	4449.48	5.92	514.72	560.41	184.14	143.84	198.31	0	0	206.79	11.79	0.27	0	224.72	0	0	0	3604.47	0	59.10	104.00	569.69	0	640.09	94.48	0	0	52.79	14.80	0	9.79	86.35	3.75	82.14	28.29	35.13	0	608.78	0	0	42.33	257.47	94.34	0.08	0	484.33	0	181.47	0	56.17	57.20	310.97	0	188.90	0	960.79	11.51	35.76	308.62	507.25	5.61	1617.84	1153.29	107.12	41.05	0	538.69	47.86	87.92	29.03	790.53	92.63	209.99	88.16	2.97	37.96	22.55	2.26	113.37	0	22.68	5.32	3698.24	608.60	581.47	0	5.87	2664.59	5725.14	1137.23	295.39	1248.64	363.61	85.86	35.76	1.40	131.44	5.16	57.67	57.37	44.43	21.17	705.61	684.45	2.84	331.52	238.52	0	1048.08	0	0	242.16	20.14	0	0	1147.73	1851.01	110.77	98.04	12.04	65.06	6.32	0	19.41	320.85	292.51	330.22	302.85	217.56	420.84	0	121.04	20.85	6.06	14.91	0	0	275.24	15.42	0	91.74	19.49	851.77	945.86	0	0	18.94	4129.49	17322.17	1884.61	2202.04	113.58	40.71	206.72	0	1496.18	2623.92	59.30	112.07	4.10	57.80	201.42	16.40	919.59	141.93	479.69	731.55	0	0	45.84	76.88	651.53	649.22	47.19	8708.01	300.16	771.30	73.40	12.78	80.27	271.32	12.60	60.42	584.84	591.01	1679.41	792.14	214.48	159.26	303.57	20.68	13.46	75.82	2.07	44.44	496.94	190.87	44.45	0	0	4.03	0	0	46.20	0	12.71	687.80	250.38	2028.57	70.58	31.87	1020.59	10559.76	10796.67	648.97	458.73	172.30	226.78	68.23	1961.19	348.37	35.57	691.46	0	0	37.42	110.98	169.29	104.99	73.16	385.00	781.05	300.19	1.09	51.87	0	6.31	0	0	3.36	1050.81	1053.31	1053.30	12.49	3632.27	821.03	3604.11	252.97	404.78	411.00	0	966.63	43.76	222.27	222.13	121.57	36.20	88.56	19.29	86.40	0	615.88	0	4100.59	4071.85	2.96	0	814.17	80.31	680.66	3.16	0	0	116.25	0	270.06	363.94	1.18	4009.83	4011.55	4107.98	1.64	520.69	270.46	638.52	3.13	21.66	15.38	0	44.43	0	2621.85	48.00	3770.27	125.88	23.32	689.75	36.64	437.70	192.57	0	534.32	29.64	565.65	209.48	66.51	608.45	104.45	255.39	188.20	7.01	133.09	54.53	115.29	1501.62	278.76	107.10	27.75	297.82	97.53	2252.38	1004.18	31.24	0	0	362.11	861.85	0	8.43	0	0	267.15	148.15	139.84	2260.08	2245.58	0	0	140.98	747.18	0	203.16	333.28	1211.01	18731.57	0	2684.97	338.16	36.47	6541.85	492.81	276.12	903.76	34.94	817.83	895.43	227.66	316.91	0	20.64	246.74	7.63	0	399.44	0	2182.87	321.86	229.07	450.66	1492.17	95.43	999.51	230.82	48.15	198.27	2515.84	2519.31	0	0	26.55	2707.20	129.88	2722.94	15.51	190.74	1588.99	7.15	0	248.36	0	361.96	1732.62	769.01	0.87	87.28	0	45.88	62.71	1.98	8662.80	205.37	3168.82	11083.98	127.33	54.77	873.32	7798.67	172.43	6762.33	3697.42	453.25	1131.38	268.73	13.01	488.81	509.96	287.77	6.01	0	40.93	6519.49	339.05	347.02	379.97	1132.56	212.03	77.22	440.03	2858.58	249.39	1999.41	282.37	401.63	2096.42	1357.63	810.15	19.10	1043.80	83.44	678.42	513.75	0	725.02	286.89	4.30	1710.17	43.70	420.09	311.50	272.33	0	4.68	5652.91	17.21	154.48	3856.59	479.72	1471.73	0	238.37	61.88	6539.81	28.47	153.38	2032.77	160.99	1125.97	219.98	325.67	74.47	444.78	932.83	0	2750.70	0	0.47	0	3591.97	63.62	1454.26	194.64	4651.99	4657.94	88.03	79.74	933.40	2219.24	6063.86	0	1069.44	37.25	50.16	0	95.74	1211.65	238.05	183.66	183.44	976.05	94.87	362.19	0	248.16	106.12	0	0	183.87	1713.52	298.54	359.17	9.92	2009.73	2239.87	0	75.64	1213.18	10272.68	1073.85	605.36	0	0	339.60	0	30.37	9925.86	55.83	2303.06	113.25	149.54	9.62	0	0	155.96	12.89	0	79.70	720.10	3.12	448.39	953.90	0	771.84	327.73	1883.33	1338.01	23.64	20.51	1983.09	44.38	67.62	1892.04	3959.34	1884.62	1366.55	158.69	5.06	249.11	104.97	0	388.52	0	0	0	0	322.14	34.48	1239.89	1238.14	128.93	346.22	405.33	9166.84	0	0	7.16	0	919.59	0	0	434.27	285.81	0	0	138.49	24.44	4069.46	133.63	101.49	76.71	146.88	21.87	241.78	0	556.68	0	0	203.64	0	31.59	0	421.14	8.34	0	405.21	68.47	50.34	5.40	852.61	1355.95	1157.00	1091.98	0	93.03	7.71	3.63	3.63	333.38	430.04	0	328.71	0	6.39	4094.53	372.79	158.97	95.48	0	0	0	86.91	0.41	277.74	147.47	0	0	0	0	122.78	0	138.97	0	566.34	252.79	252.32	0	152.94	761.53	324.22	0	128.85	2.73	128.02	0	17.10	23.81	0	387.82	0	65.02	346.24	123.56	4.74	0	0	10.87	199.09	5.62	0	319.36	0	0	0	0	0	0	80.70	37.89	0	529.74	4.59	0	0	0	0	305.40	592.22	0	58.71	133.74	490.04	61.24	13.88	32.85	30.39	8.31	11.56	0	4.74	2.25	10.71	6.02	373.20	190.66	1.30	0	4.21	221.10	253.82	33.94	11.07	59.04	308.94	267.00	321.63	0	0	126.05	166.70	0	0	0	103.32	46.74	557.48	5.66	134.36	66.67	614.31	30.89	37.18	0	36.64	29.82	19.49	6.42	6.77	0.07	162.98	95.56	197.72	0	0	14.15	0	0	15.46	0.85	0	420.59	134.46	279.84	282.80	0	172.83	4.45	230.66	4.43	141.43	87.45	179.64	67.78	1.64	4.35	0	0	558.38	231.81	419.09	421.40	0	117.38	427.44	232.80	40.58	239.33	150.64	226.26	11.66	79.52	267.70	181.85	133.69	255.16	1078.31	145.06	1.31	183.53	182.60	1.52	258.56	157.24	375.48	210.75	1.28	61.29	4.34	37.50	105.95	147.46	365.42	0	49.38	10.26	587.55	0	72.02	0	0	440.68	394.26	208.89	541.01	0	3.56	34.66	39.57	41.59	76.07	81.69	546.47	0	0	0	76.81	51.20	0	305.23	106.93	24.65	36.02	0	233.85	84.83	230.22	179.84	766.26	0	453.70	324.75	17.53	784.76	100.83	3.33	0	0	110.95	101.33	292.88	0	309.91	0	46.29	335.66	39.27	1333.78	120.33	0	1206.31	345.27	259.72	57.46	3.34	188.51	259.48	253.61	257.21	438.40	0	229.49	221.89	365.73	461.09	0	0	143.46	154.32	266.82	69.85	0	0	0	727.82	690.86	60.24	209.17	134.01	865.26	193.25	0	15.81	0	38.72	0	667.06	20.65	24.17	436.87	194.90	637.92	370.66	0	0	0	0	0	0	4253.26	1.33	172.05	1100.11	0	0.08	117.45	938.31	153.48	0	129.05	131.09	120.31	71.31	5093.60	1740.82	243.39	1020.84	65.19	111.39	136.95	295.73	0	11.96	0	1229.24	93.76	306.15	395.84	2.15	3.01	164.22	0	185.49	13.98	95.88	405.59	0	2747.22	0	57.79	105.59	182.71	155.95	1.81	276.66	54.22	0	246.12	0	0	330.42	60.32	62.70	3154.52	448.23	69.94	106.01	0	11.72	9.15	0	381.69	705.72	125.07	44.65	183.07	0	1603.77	632.47	0	142.72	0	122.56	433.26	65.19	0	0	376.62	228.20	204.49	105.91	305.13	10.03	1.31	71.17	127.76	0	0	3.82	226.34	308.96	98.39	0	19.38	247.49	248.06	251.08	8.56	170.65	152.89	42.81	819.81	164.24	17.15	18.62	0	0	0	0	3.90	5.19	242.34	526.19	480.92	0	5.28	0	5.15	7.07	0	3.44	0	0	132.33	91.80	111.03	98.09	278.13	225.90	8.24	71.52	1782.75	138.70	0	3.74	11.85	221.18	0	122.35	7.03	4.91	55.59	8.19	397.27	1470.93	2.44	0	0.29	0	0	0	15.62	0	255.45	253.61	251.96	109.31	116.37	56.38	0	355.46	18.12	0	51.13	20898.75	309.17	90.63	0	0	12.71	0	198.11	0	816.32	61.16	417.29	0	881.60	2089.64	0	1907.61	41.13	3.86	1840.85	26.67	1683.19	432.30	88.16	127.50	0.23	3.71	0	274.63	160.56	0	1911.03	0	563.75	0	24.80	109.45	7920.76	8599.28	5538.33	4.12	140.91	155.17	0.39	2.43	2.38	0	0	0	98.69	0	131.45	0	128.50	0	178.66	0	607.28	722.77	927.95	1067.39	917.84	0	0	8.57	213.02	414.21	102.40	106.44	166.90	0	0	40.18	35.37	70.84	69.52	60.75	882.66	147.41	209.53	0	231.69	52.43	4464.33	0	1912.69	243.04	0	100.68	15.91	117.35	0	42.54	10.56	27.37	0	2.61	51.74	58.64	93.38	0	0	19.19	0	1050.34	24.79	0	28.50	330.72	0	450.15	265.80	53.24	0	4.69	28.26	31.95	20.02	144.72	5159.38	2.59	60.67	176.58	137.64	0.79	6.37	0	112.07	202.28	169.49	38.58	8.17	88.47	0	8.74	0	786.94	0	11.00	13.07	0	0	0	87.76	138.74	81.59	155.07	2307.97	0	288.90	0	93.70	31.11	63.73	0	0	0	0	215.10	165.26	353.84	196.65	399.41	2011.66	398.98	61.10	30.47	3454.26	324.91	40.32	123.06	51.39	57.87	0	13.55	9.55	13.83	1531.07	106.07	0	64.69	707.73	53.60	125.17	162.35	35.95	2253.41	23.02	2150.06	434.95	207.58	47.10	0	173.21	279.87	299.71	0	26.36	179.68	148.96	149.32	83.11	0	0	0	0	222.21	0	0	195.78	31.40	0	100.71	7.34	16.27	1008.65	0	649.01	0	3.61	4.22	1331.72	1388.39	2141.46	4.09	1.76	0	0	99.90	85.81	1.86	79.72	80.32	11.30	15.05	3.77	546.25	0	4.34	1.94	106.95	0	3.61	0	23.57	5.52	606.86	258.94	173.16	275.93	140.68	106.63	113.77	390.62	389.09	90.90	0	1011.09	999.88	403.40	397.59	93.32	7.13	34.64	1091.51	5.61	298.91	83.85	20.85	83.48	0	72.32	33.45	295.94	357.04	35.13	95.50	395.04	91.74	61.83	32.49	1279.11	1290.93	534.01	0	538.11	374.22	159.33	17.31	0	48.67	62.98	52.44	10.66	256.27	63.59	101.04	390.10	0	107.76	284.36	1103.69	0	5.64	161.17	180.65	429.50	358.61	620.27	393.05	704.63	574.13	4.16	242.10	0	15.30	203.59	1116.25	70.12	234.18	0	0	58.41	0	0	2.35	133.61	0	257.09	0	305.32	205.60	800.87	48.57	978.49	337.44	358.45	51.82	0	463.07	398.60	241.15	219.51	137.07	157.05	599.87	0	0	228.50	0	0	0	0	122.36	84.53	81.46	502.58	131.03	118.97	531.73	13.86	0	920.71	187.97	10.23	59.77	279.66	236.84	252.58	5.84	0	97.69	107.02	0	555.24	26.67	84.09	0	623.95	0	0	333.70	207.98	437.26	560.58	0	0	305.85	32.08	9.47	327.14	499.98	519.76	112.14	0	0	0	34.77	145.83	0	46.21	0	10.08	292.66	0	11.12	114.61	101.70	111.03	54.51	0	106.00	113.82	65.44	0	413.73	469.73	113.76	553.03	247.73	17.49	0	1742.67	115.36	220.91	6.31	110.69	0	224.46	24.67	329.42	92.52	0	40.49	16.51	0	31.34	141.54	0	0	0	9995.71	1653.89	54.32	2.98	308.62	0	0	0	28.59	47.71	218.72	0	0	0	31.18	93.89	1310.50	447.32	58.82	0	5.72	16.25	8.29	159.39	287.47	0	0	2.62	98.45	106.01	4568.83	22.32	1287.35	11.24	247.67	144.39	133.63	32.73	62.37	0	0	204.86	0	300.63	53.47	0	131.25	136.92	32.86	0	312.00	281.50	818.42	455.08	316.09	43.17	92.12	947.47	64.85	0	1043.92	8.06	252.76	265.86	82.76	162.74	38.50	410.64	846.13	64.52	55.03	85.27	0	7.53	1524.09	92.10	0	596.40	123.36	31.56	2513.23	27.45	213.97	362.79	123.83	0	30.86	566.01	26.24	22.53	35.73	651.08	0	22.94	1282.25	0	82.10	0	93.54	96.68	393.43	225.78	453.79	18.26	403.45	208.57	21.46	63.02	691.84	215.52	168.01	146.96	98.51	4.68	0	0	25.47	268.46	6.16	63.78	203.68	20.70	0	95.56	19.49	0	0	73.10	449.12	1280.38	0	0	0	0	0	138.51	0.86	18.98	16.26	4.80	339.80	300.27	1210.60	52.12	0	123.56	150.33	867.71	866.88	99.11	7.09	244.26	40.13	20.35	90.49	13.85	0	0	30.19	0	0	39.27	0	112.25	2734.72	2724.26	566.25	570.16	0	0	402.19	416.22	82.45	0	0	71.99	38.05	10.23	42.28	7.47	2467.69	1914.49	1876.67	0	633.58	233.13	5.67	0	0	211.13	260.53	57.43	1889.19	1514.14	1331.14	759.36	839.47	562.15	337.15	6.98	325.70	6.98	495.31	229.10	1.76	318.31	0	240.70	0	991.84	66.58	88.14	180.92	77.71	63.33	6.68	50.36	1185.08	952.61	935.22	448.05	329.56	698.32	927.77	186.59	669.56	76.60	1771.91	3.23	1231.85	1249.94	29.54	421.57	33.90	117.48	845.45	586.39	572.06	356.87	16.06	1189.11	7755.45	7754.35	41.56	5099.85	429.71	2704.27	1585.64	74.31	155.84	151.79	102.69	2286.38	36.35	15962.33	11644.34	592.26	5961.51	5541.89	249.71	195.28	671.25	80.27	1512.11	957.98	0	0	3891.92	2247.12	2228.52	0	211.35	5804.84	5788.22	5279.67	5252.28	15.47	0	675.25	610.81	11.11	34.88	5.43	10403.39	10397.12	842.23	196.77	3.94	327.40	184.45	1582.57	1053.70	986.11	2829.60	1963.34	1895.52	1486.92	483.56	0	124.63	13.57	265.48	0	107.88	0.29	0.29	595.19	4062.01	5.12	0	2116.59	447.38	0	35.95	5.61	0	50.24	792.14	169.82	0	8.20	445.73	39.00	0	74.22	0	6.00	0	111.32	0	21.62	0	0	36.39	10.78	0	0	0	39.26	139.87	306.76	26.95	9.81	2.29	132.58	97.91	11.46	0	142.82	194.10	0	11.79	0	3.57	0	0	1.39	0	7.23	64.40	0	11.72	3.08	196.86	1224.73	90.19	1.18	0	0	0	18.89	0	0	0	49.58	0	1.72	90.04	26.53	8.11	0	157.64	0	0	53.61	0	6.56	0	0	0	0	0.85	170.02	58.39	197.77	187.61	258.47	184.82	59.12	172.74	25.23	121.13	5.67	0	189.73	132.16	154.69	31.09	0.93	28.99	71.57	32.24	72.35	34.53	0	0	0	0	35.43	79.70	58.22	24.82	41.61	3.53	85.54	194.82	37.63	64.85	0	0	78.98	90.43	0	0	571.10	0	0	3.20	17.12	6.87	24.11	0	13.50	0	2.64	8.60	0	0.33	0	9.76	0	0	0	6.28	0	0	6.48	0	0	0	0	0	7.28	0	94.45	0	0	0	0	0	288.76	19.54	138.68	254.31	67.23	99.17	53.81	0	1.63	12.11	8.46	151.79	127.52	37.16	661.03	165.16	0	39.29	179.87	77.91	38.14	8.92	73.25	80.60	4.01	51.40	16.05	82.93	0	9.98	62.39	36.04	365.05	300.14	44.88	0	0	11.19	9.43	147.07	39.52	102.80	0	193.79	1093.83	901.79	129.50	47.80	291.36	113.46	848.51	0	112.42	393.36	407.51	301.82	249.07	241.53	74.68	31.38	0	107.66	101.99	24.41	0	268.82	259.59	550.69	1028.36	512.18	114.38	98.54	0	0	0	16.63	88.45	476.74	162.07	0	0	176.85	0	177.67	393.13	119.46	162.41	253.18	0	0	11.16	198.58	107.59	19.40	1.25	73.49	34.02	52.05	0	18.50	105.88	277.79	148.92	109.61	326.40	122.53	42.42	0	0	0	14.51	82.18	2.54	3.57	14.83	0.85	115.66	21.91	90.84	65.19	8.72	132.13	6715.12	3906.79	553.49	0	8.72	17.26	13.17	0.17	0	136.44	92.82	0	2797.42	0	2.76	39.75	17.13	0	0	0	1544.11	1182.08	1183.03	71.66	29.86	1372.48	0	0	983.79	0	430.13	73.67	48.26	17.25	0	0	658.22	626.52	262.91	154.11	0.99	535.95	90.79	0	0.54	0	1.15	802.17	8.28	750.44	342.91	0	0	150.71	176.68	163.27	82.43	11.43	47.48	0	0	0	0	116.58	0	0	7.06	47.07	30.85	25.45	18.67	50.49	77.62	20.26	8.47	0	0	45.66	601.07	0	27.69	230.37	209.86	13.93	0.54	0	0	0	0	40.79	296.92	15.44	0	0	0	2.49	0.76	294.05	0	0	0	0	5.43	18.23	0	100.13	0	0	0	129.73	0	0	0	1.30	81.31	103.12	3518.03	0	0	385.37	1.80	6.41	3.79	18.16	64.37	0	0	1.19	3.36	0	678.29	106.45	111.56	136.27	1.62	0.54	132.98	0	23.43	0	18.49	756.51	1310.14	196.11	0	0	2396.34	308.70	319.21	22.04	0.13	0	0	17.18	0	4.04	9.97	40.68	12.54	35.35	0.76	134.36	124.59	83.50	4.50	1.82	2.52	1.96	3.82	0.74	8.37	490.93	585.87	0	310.10	254.16	0	0	0
S0898	249.65	0	0	0	2070.52	941.08	64.91	551.62	0	80.98	0	0	312.78	70.83	0	0	0	11.09	484.84	0	76.53	78.31	241.75	0	2218.55	234.42	0	39.94	216.30	68.54	334.32	8.44	0	40.05	415.07	0	236.99	0	238.04	154.36	154.95	69.78	0	0	0	179.15	171.44	274.84	124.12	78.12	1153.72	362.29	0	17.87	103.73	137.41	136.02	2529.11	19.12	0	20.28	692.28	0	0	0	362.49	93.11	434.10	123.12	202.32	186.55	315.34	673.22	0	631.97	157.66	42.35	353.34	0	1141.24	778.97	627.49	107.00	727.13	1196.66	252.91	14.64	3204.30	2.70	159.56	217.69	380.98	1106.22	168.19	1664.59	0	676.87	207.55	1137.18	0	122.24	0	0	0	127.67	82.59	99.91	733.89	733.89	43.27	22411.79	135.97	11450.27	0	40.49	0	4073.13	0	0	6146.60	20.65	35.58	98.05	140.18	159.88	99.72	1323.68	112.63	50.96	8922.70	0	784.96	329.71	0	82.67	111.41	92.06	239.43	237.74	4397.73	1079.27	13.94	8.98	1146.49	14.44	0	109.96	0	0	391.49	150.91	0	0	0	227.42	22.37	283.66	0	560.63	150.07	150.21	91.54	0	116.04	5986.41	1566.95	134.21	0	215.68	239.09	0	84.83	8.82	344.01	329.02	277.34	8.88	508.47	23.45	65.20	162.72	53.81	68.93	205.34	2286.61	38.71	643.92	86.90	47.20	450.97	0	4.31	185.40	1568.79	0	84.07	98.43	0	0	4944.29	2490.48	2491.26	35.03	18.08	0	0	126.02	0	47.27	95.83	339.15	2626.00	747.67	1278.85	10208.07	76.14	4367.71	1424.94	0	71.53	416.62	318.54	115.70	0	0	1194.37	193.80	1316.58	180.05	0	64.14	0	0	3630.28	64.38	700.18	171.12	13.94	3617.63	1764.47	0	146.80	1853.59	835.80	102.09	1945.12	1538.26	1569.92	228.95	113.91	284.13	1787.99	1782.23	0	0	260.76	374.75	186.10	5.38	1150.40	289.83	7.52	83.79	578.64	495.10	305.78	304.97	244.62	424.52	0	911.27	4918.18	0	6.01	8407.99	1748.77	600.06	18.11	119.15	280.91	302.65	183.31	69.86	270.62	0	115.10	0	90.33	83.98	120.83	5.48	551.30	0	480.22	125.93	26.63	262.18	727.13	511.84	0	1634.57	172.20	0	451.70	0	211.89	2906.62	3065.94	28.69	52.35	1167.58	1073.35	1073.35	310.16	1021.53	1191.19	92.17	175.41	831.14	73.37	132.70	0	37.46	0	50.74	124.92	521.97	0	176.37	793.18	19.36	175.54	730.21	640.63	200.30	1090.51	28.30	174.02	1196.80	3966.98	354.40	0	2390.94	47.76	2386.79	38.95	59.90	847.63	0	29.86	190.83	30.06	191.64	63.56	0	105.65	0	4.17	51.25	82.67	162.89	840.86	0	712.48	3582.09	53.72	1315.31	135.73	1167.88	1.78	411.27	0	972.52	701.36	0	0	0	474.39	267.90	0	502.23	0	0	4344.50	10249.78	0	0	698.80	714.97	413.23	9.66	1768.68	0	358.05	1555.02	0	25.11	234.97	0	1014.14	7.52	35.74	165.50	0	31.20	0	0	204.52	0	67.45	360.42	60.74	4652.00	92.72	144.13	1901.66	598.02	10.41	0	119.35	88.64	7.24	495.87	0	0.86	0	0	44.26	0	16.48	1148.92	215.80	45.46	81.09	1188.36	3543.74	205.74	7.03	2051.23	12.23	0	239.73	1617.58	0	121.21	11.89	1087.30	0	50.55	34.18	0	118.51	0	2841.50	951.15	117.59	0	117.94	24.58	7135.42	1166.52	2727.51	623.08	5.29	255.69	64.14	455.64	152.97	0	103.11	0	0	137.31	138.78	0	105.64	0	122.11	53.45	0	0	221.23	613.99	628.60	12.02	0	2161.76	332.01	287.06	1607.50	80.45	1573.24	234.54	26.52	0	34.55	1670.90	440.48	36.61	397.17	38.89	57.99	0	76.42	0	174.34	548.36	86.22	822.65	0	41.78	48.61	259.25	218.96	210.92	2098.34	720.86	123.62	223.23	956.57	0	52.60	45.46	0	5087.16	2599.94	130.96	127.00	87.85	0	367.82	0	69.60	0	0	61.14	262.79	0	172.48	57.59	0	304.87	2957.33	126.47	118.75	3091.77	7094.20	1545.02	2889.99	1657.28	2399.54	0	0	120.69	43.06	406.72	20.93	0	112.05	44.62	134.44	73.71	0	77.00	0	347.82	631.15	307.76	393.16	99.42	5606.08	250.65	424.53	5280.96	849.50	105.58	8.91	489.07	98.55	526.30	0	224.88	76.18	76.18	36.05	406.99	675.54	223.24	209.69	76.36	156.77	66.51	0	220.44	107.98	50.12	48.13	110.74	3616.91	390.82	502.51	192.84	1513.06	58.64	772.04	555.36	2056.27	2.33	0	4016.35	180.32	0	48.39	3364.62	83.39	2555.22	959.00	1095.10	238.78	0	163.72	0	2512.63	0	135.82	101.86	68.02	354.20	634.42	631.60	102.91	197.62	198.64	134.18	0	247.47	69.31	771.44	64.57	0	2.59	634.23	0	0	32.80	0	0	446.43	118.10	119.28	36.48	0	682.55	0	405.83	0	0	121.78	605.73	290.00	669.37	181.40	0	0	0	775.70	505.96	0	20.18	359.18	361.75	70.27	19.81	111.09	0	278.71	349.32	0	24.54	0	367.07	0	0	3.44	354.04	0	1504.34	312.37	48.56	34.68	0	308.06	0	1927.44	6387.90	2124.82	2050.48	22.62	2446.89	897.55	0	47.74	76.19	73.31	907.19	51.47	0	962.86	136.35	340.05	286.83	86.61	0	30.95	78.17	558.28	58.29	37.05	269.66	385.93	384.64	64.62	113.69	44.52	724.02	0	250.21	12424.13	501.09	484.37	954.10	9.67	440.50	0	395.95	36.10	319.65	0	75.49	959.39	1850.11	0	8.63	229.50	0	0	196.25	0	0	545.23	0	137.56	165.45	238.12	35.78	203.00	187.49	621.27	154.83	0	2178.78	91.94	0	172.68	0	6.30	6.30	485.70	150.78	246.25	383.23	266.57	266.72	1562.76	421.42	86.18	18.37	1097.21	386.78	294.81	293.76	336.76	31.35	0	2267.98	37.45	542.15	262.95	564.72	3371.80	2570.20	2575.17	1148.42	43.22	4812.62	12.80	1710.75	358.55	0	0	0	390.30	64.05	68.87	3.84	3636.46	345.96	79.96	136.53	123.82	9.77	0	108.89	599.15	5457.26	5454.40	1839.36	963.75	0	0	0	0	0	48.15	152.46	0	116.59	253.24	198.52	8.32	0.93	93.00	80.22	196.04	0	329.70	2.75	363.68	91.55	0	0	48.12	0	23.36	65.58	9750.73	677.49	0	757.76	0	1172.08	715.47	388.61	8.14	470.63	506.84	44.29	0	65.06	0	0	1195.51	2030.56	702.47	58.48	0	130.73	51.77	154.58	23.62	94.02	0	0	2518.65	0	560.79	122.36	364.62	194.84	1017.93	279.15	0	68.81	491.16	192.09	0	113.38	235.17	29863.84	5.53	335.62	96.76	80.93	14.02	48.71	0	2206.24	428.65	105.01	32.51	54.76	49.05	75.91	2.29	228.90	0	9.61	20.49	0	51.99	32.77	1590.77	991.99	285.58	119.81	56586.66	24.32	7.65	211.78	0	61.48	169.29	100.32	0	0	1828.15	64.51	127.66	6838.91	6825.43	92.60	122.09	53.89	40.09	63.38	0	0	8.14	14.75	168.01	0	0	1401.79	33.58	0	0	1497.40	2228.47	7.82	2.93	936.13	288.13	1366.67	1101.93	0	611.25	304.21	147.35	110.84	193.18	0	217.59	80.08	398.16	26.36	127.80	43.63	46.89	5.35	228.39	71.31	0	0	0	218.77	0	0	0	6.49	9029.67	133.89	426.02	433.47	0	333.92	44.71	0	0	54.23	28.09	16.91	134.57	336.54	0	0	0	1449.45	0	0	11.25	167.71	0	250.52	21.51	0	162.05	27.24	18.83	96.12	111.04	13.04	489.38	105.26	0	0	158.89	75.04	16.14	6.52	92.83	45.47	55.63	0	4.89	325.71	0	100.88	68.97	0	0	96.31	4.05	0	0	923.56	0	40.72	118.85	0	0	559.20	557.38	59.77	77.13	0	113.71	26.00	944.99	81.46	240.59	4.03	197.77	0	2.89	6.17	29.28	19.76	271.82	37.61	244.16	0	2126.39	272.02	271.15	0	47.09	1595.78	6636.18	567.08	106.76	356.07	586.38	55.56	36.42	0	80.94	0	140.81	139.68	139.68	55.79	1041.30	975.26	38.00	415.79	217.74	0	530.51	1707.70	77.69	140.39	13.03	0	0	533.60	287.29	16.72	36.58	115.93	0	1.25	0	33.47	2.20	2.19	354.79	317.76	45.70	227.39	8.09	35.00	23.56	2496.50	0	181.63	235.16	143.20	0	0	67.53	47.45	0	83.16	0	0	26.89	527.25	10304.17	571.49	1330.24	125.31	128.82	203.78	142.27	651.97	928.90	2.69	9.95	0	0	306.55	9.99	830.93	499.75	738.11	0	101.65	70.04	14.98	67.02	486.13	377.12	30.17	5617.31	949.46	210.65	11.26	0	14.71	2077.27	6.05	24.43	109.77	66.19	677.43	130.90	624.89	20.15	44.21	263.39	585.63	0	12.78	194.74	0	1282.13	0	16.73	0	0	0	3.23	439.84	68.20	121.61	134.84	0	298.82	35.26	5.48	184.96	8485.80	8712.15	84.62	2251.54	56.26	336.51	306.20	986.49	241.67	0	272.23	667.20	0	20.29	14.09	55.52	6.41	112.61	275.19	709.61	30.04	13.32	0	42.23	0	92.81	8.56	59.44	371.93	386.94	423.26	152.21	1179.42	305.41	1283.93	3.02	193.06	192.09	0	617.30	249.79	165.39	0	161.91	35.09	146.73	103.90	0	0	209.72	10.03	1109.15	1858.74	1183.93	0	1852.68	89.19	699.22	13.24	74.93	158.38	0	21.04	83.71	331.34	1.81	1783.23	1731.99	1734.43	141.09	332.64	162.24	249.59	1.20	74.12	39.99	97.53	9.85	0	2622.72	0	2516.32	0	0	341.13	0	316.06	307.59	22.43	1469.32	54.93	1105.03	225.69	220.07	51.12	98.98	185.52	58.20	0	97.48	9.97	406.60	886.18	654.72	20.33	6.72	346.86	14.95	3153.56	1280.62	0.91	0	189.82	150.94	346.50	581.46	664.84	172.48	81.56	144.94	171.87	356.85	441.81	395.96	74.71	98.98	64.61	80.81	210.98	58.63	264.75	277.26	19397.04	2.50	1267.86	0	38.18	2738.78	148.87	0	539.27	87.25	521.77	537.55	0	108.61	44.89	0	118.57	0.41	0	0	0	2351.99	35.65	40.89	966.91	447.10	15.13	953.72	424.60	0	762.89	3340.79	3399.98	66.08	0	10.90	1099.22	16.29	1095.86	0	2.98	578.20	145.34	15.76	41.82	105.64	5.76	541.27	139.41	28.89	12.04	41.60	112.19	113.16	0	6868.14	0	1523.05	6088.41	27.74	19.74	301.29	2137.04	531.19	3116.68	1987.39	248.03	1245.91	344.70	22.21	334.81	216.44	413.18	21.85	1.72	10.28	5237.06	0	2.59	95.81	755.55	5.52	18.22	141.86	8090.03	131.39	0	113.84	401.79	66.62	144.44	577.43	22.02	230.13	78.38	594.14	264.24	0	302.03	129.96	0	372.07	353.94	57.31	4.05	298.12	0	1.11	3729.83	0	340.11	2957.70	821.19	0	2.75	92.49	0	1134.13	95.00	283.42	0	217.64	417.95	326.05	0	64.71	0	147.88	47.00	1527.45	0	67.72	89.87	2743.78	9.33	794.11	68.83	5618.69	5633.98	107.92	95.60	283.29	1250.49	5269.60	3.22	206.13	0	19.02	375.55	1.32	252.26	129.65	42.87	29.64	4.53	59.53	74.99	61.50	222.43	359.65	13.37	1564.55	1876.37	1433.65	389.42	820.19	0	1223.02	1226.42	0	103.74	988.06	5306.98	887.63	1087.96	211.82	50.43	157.00	27.72	5.03	4466.00	3.42	1468.64	67.13	24.02	42.65	0	0	0	9.10	9.91	6.21	2602.34	107.48	865.70	182.05	0	259.34	72.67	978.40	744.33	64.84	20.39	822.72	95.88	43.25	719.90	1746.93	704.12	130.92	150.87	9.19	382.42	16.71	45.90	245.35	285.97	0	13.13	87.42	615.66	944.67	1107.38	1029.26	242.15	113.82	43.30	4537.74	0	2.49	109.61	0	760.55	778.98	11.14	790.03	277.51	6.87	0	172.81	0	741.31	153.51	5.14	0	54.60	421.10	924.61	0	885.22	49.68	13.71	187.69	0	20.69	0	194.36	0	0	77.45	443.08	574.92	40.60	373.24	235.76	270.90	414.30	26.04	169.08	189.60	9.35	0	541.91	258.78	11.16	904.43	0	79.43	2068.43	137.39	4.23	335.79	4.31	12.73	0	29.12	5.66	184.26	412.94	0	0	0	44.03	0	3.11	280.85	3.13	1714.38	620.16	592.62	0	59.95	265.87	0	0	58.51	69.05	0	86.12	1.40	0	155.93	433.73	107.42	1.41	643.35	51.92	8.02	70.43	230.46	22.48	239.09	0	0	274.49	0	257.87	37.41	146.56	0	237.62	95.38	0	0	510.09	0	1.53	1.38	0	62.24	111.54	790.78	0	0	233.49	403.50	39.94	0	26.96	25.85	1.13	2.85	33.04	11.78	6.49	7.31	12.24	11.17	16.34	0	0	0.85	75.71	111.86	0	33.43	0	77.57	197.38	354.28	0	32.91	205.12	335.04	78.71	0.78	0	162.67	299.22	630.98	12.15	202.43	28.10	156.02	0	0	86.46	55.91	0	23.40	45.51	9.10	1.53	32.38	5.47	30.80	148.66	29.69	56.62	2.97	0	25.44	32.23	0	688.71	169.94	321.32	281.65	3.22	118.49	0	214.60	37.37	214.57	151.87	0	589.03	65.96	423.68	30.14	33.58	113.83	40.99	141.10	120.77	0	43.28	0	158.34	151.56	1143.48	205.00	1005.08	17.51	134.84	1171.12	113.03	17.15	452.51	5784.85	57.08	1424.21	218.58	0	15.70	48.01	218.90	404.98	325.05	2.15	11631.41	4.75	46.44	0	155.14	309.61	28.54	0	0	1732.13	38.63	466.13	2.53	16.50	473.35	560.05	5.40	779.75	0.37	108.70	192.75	31.36	133.43	137.93	193.29	130.33	120.01	36.67	0	0	5.79	1.57	231.73	275.80	52.50	237.41	54.76	208.64	149.32	52.71	154.32	1953.95	0	1200.64	115.05	5.65	642.91	2.28	32.87	224.77	453.60	107.11	89.92	53.54	0	195.35	0	0	48.09	21.14	767.83	77.23	36.25	780.79	423.78	392.67	23.13	58.60	291.60	270.48	277.19	395.60	546.24	0	161.94	264.10	727.39	610.12	0	480.15	170.36	145.04	41.31	9.42	0	0	0	350.85	410.63	38.19	238.40	320.75	7368.20	798.45	15.86	69.87	0	149.07	0	575.36	142.14	146.00	24.53	97.96	229.35	285.61	50.71	0	4.95	35.28	74.05	0	2869.26	0	190.19	1038.61	134.55	0	79.07	522.92	42.74	18.93	0	25.94	0	0	3520.06	85.64	909.66	1657.24	135.79	245.36	141.70	0	0	38.00	8.04	13.07	461.37	47.65	78.85	1.44	0	125.39	0	5.36	0	0	180.67	0	589.96	0	59.21	48.62	35.66	0	21.94	152.87	10.31	0	122.36	12520.28	0	195.19	0	0	1351.29	6.06	130.86	0	0	162.15	0	16.54	246.61	93.63	72.29	20.85	0.52	3509.64	1118.43	551.21	231.47	45.41	629.86	63.30	510.60	193.00	90.80	395.68	388.38	212.85	212.85	116.50	209.71	82.86	244.83	78.34	97.94	0	0	1454.36	204.48	162.86	64.99	210.99	49.32	522.20	518.12	511.08	1.39	197.17	0	35.02	227.96	315.96	1.79	119.43	0	26.76	338.45	0	153.55	0	150.99	426.94	473.65	0	12.14	0	189.62	13.98	8.02	3.20	138.51	32.26	179.26	0	73.25	0	175.74	203.69	0	16.31	2625.43	132.47	8.96	226.85	46.85	242.27	150.94	152.17	86.95	11.74	97.90	0	381.02	1189.42	2.62	117.28	4.18	38.27	5.70	11.17	11.66	18.58	137.25	171.42	0	65.82	132.35	161.29	9.61	568.45	27.32	0	199.26	19952.85	388.30	134.97	83.71	0	0	49.11	0	34.78	141.19	0	396.81	32.36	385.50	3623.98	0	0	56.89	0	1094.54	29.21	585.63	231.24	35.31	64.58	4.88	57.63	400.96	79.76	24.72	64.45	3689.64	56.52	455.73	0	137.40	104.65	4683.98	987.38	226.44	1301.43	235.91	290.98	112.15	86.27	210.96	24.28	0	9.45	113.14	28.57	11.10	25.50	0	0	411.68	51.86	657.16	706.36	74.43	923.28	13.22	36.35	5.23	25.00	126.06	70.71	676.45	373.11	342.96	3.39	0	8.55	36.54	11.91	11.89	65.43	1521.71	411.30	334.21	103.44	256.28	76.60	1260.31	17.82	500.81	222.61	0	0	195.10	24.29	18.45	65.15	217.38	0	105.62	142.38	617.37	719.94	114.80	37.93	0	614.08	190.48	0	29.91	6.96	69.80	68.26	93.96	433.94	215.04	0	275.20	668.68	0	8.10	5.45	0	4343.20	0	1141.04	360.12	0	1.69	21.37	24.58	28.06	97.60	0	37.98	32.84	0	81.69	11.16	13.23	454.44	39.77	131.33	22.24	484.76	465.15	0.07	0	175.15	85.35	159.94	750.76	5.57	282.97	0	108.64	1.05	0	339.14	76.46	29.61	162.31	125.11	41.40	128.33	107.85	112.65	1618.51	400.33	187.68	162.48	12106.02	40.65	695.52	387.58	250.26	43.26	356.50	0	425.88	57.02	897.78	346.42	105.64	0	4242.82	0	0.81	590.91	51.85	3202.10	3.86	3938.53	1125.67	811.78	473.45	433.61	581.76	149.01	42.08	72.62	99.88	0	14.02	18.39	5.12	62.14	70.81	9.29	0	686.44	0	49.00	155.65	209.90	33.06	556.18	22.77	0	722.03	0	329.32	10.57	0	60.50	3922.99	3968.05	1033.43	86.50	69.14	99.88	66.60	22.07	3.49	4.97	91.89	138.58	202.50	64.79	77.00	0	19.78	0	32.57	0	0	402.77	3.49	258.14	182.23	365.47	275.94	1019.02	1022.72	91.97	135.33	222.54	172.79	393.43	0	164.00	940.98	964.64	800.34	780.29	267.16	158.87	267.80	765.64	514.32	135.77	10.45	328.56	20.36	0	470.25	0	293.85	0	72.11	221.70	1035.48	14.74	286.06	8.30	599.35	598.42	419.29	140.05	476.54	409.46	152.54	4.86	0	30.07	86.98	83.08	26.73	250.04	266.63	49.11	740.48	255.42	0	231.03	393.97	7.27	52.23	216.45	157.39	416.51	338.54	421.10	411.27	484.00	365.04	134.69	10.33	0	101.18	594.45	548.63	131.69	174.42	70.61	46.69	12.39	8.64	50.63	80.33	338.45	0	156.58	0	200.18	448.22	363.05	54.89	307.52	187.41	180.92	38.90	1.77	209.98	223.12	102.11	102.50	75.16	1.01	325.68	165.31	176.01	411.58	56.08	0	209.82	0	1260.13	0	7.75	159.38	277.99	274.68	325.39	294.26	0	420.76	71.59	0	298.52	121.96	105.55	1132.97	100.43	0.58	0	0	6.22	514.75	87.76	6.27	9.89	273.02	87.22	0	126.83	944.65	151.42	1823.76	5.19	0	324.46	44.12	0	142.78	304.18	266.60	148.54	0	0	2.92	72.07	142.90	28.95	43.62	0	8.26	0	194.89	185.13	385.39	75.64	583.25	0	66.63	141.59	80.07	109.39	0	219.00	155.55	671.89	148.09	134.61	0	0	595.81	45.54	176.51	4.81	284.48	142.61	458.41	0	241.36	19.45	51.05	110.33	131.42	83.43	182.09	131.26	33.68	24.58	4.38	4655.81	47.87	130.61	195.84	183.63	0	31.17	47.20	123.79	2.71	32.52	121.24	22.08	0	111.52	104.41	373.99	246.17	87.68	10.54	9.22	54.48	55.14	200.16	434.20	130.95	265.10	3.17	123.23	143.06	879.98	318.68	1321.88	8.90	621.95	170.74	144.51	216.72	249.44	16.70	1.42	132.32	153.91	119.29	10.42	42.97	2023.70	48.14	95.67	148.37	49.63	327.06	1692.06	277.55	394.91	0	549.24	3949.21	0	275.59	313.29	13.58	115.99	127.08	223.91	88.12	139.47	508.27	1152.77	659.41	163.90	82.56	0	29.43	269.00	963.83	1.15	727.83	705.18	61.35	1702.63	40.00	301.77	439.44	579.52	0	0	3018.37	78.82	21.18	78.37	233.94	57.86	96.03	743.13	0.11	191.72	4.60	4198.16	197.79	368.58	546.44	122.30	259.60	962.59	185.61	107.81	165.14	329.02	103.97	287.72	403.78	133.21	1076.56	75.68	22.74	13.28	0	105.04	142.87	167.03	28.53	0	39.07	0	90.25	0	310.47	453.72	726.45	53.88	157.88	10.19	433.31	0	50.39	3.67	17.44	17.39	5.74	327.37	699.94	1951.74	213.50	164.16	110.01	151.42	106.62	100.78	123.67	122.91	580.90	403.07	0	118.47	53.34	0	0	38.60	0	394.42	46.11	224.87	151.68	547.11	560.77	84.37	78.34	0	341.36	50.80	54.34	226.64	705.32	67.88	382.63	154.40	21.46	2.85	49.62	486.48	467.89	453.50	0	56.43	20.61	0	82.24	0	0	2599.91	3.90	262.76	144.10	407.93	517.50	532.93	287.18	0	1102.61	0	1166.42	2549.86	115.31	817.65	1676.69	21.71	621.03	964.34	658.37	71.14	64.24	0	0	30.87	108.88	0	503.26	878.59	918.76	258.38	104.90	354.68	1422.67	244.86	1628.53	124.98	1452.52	241.58	969.78	946.27	30.38	0	0	258.41	1245.48	707.94	428.04	87.81	137.98	558.43	5375.51	5471.81	216.61	3863.04	281.92	2098.02	1558.81	27.62	0	0	186.43	318.81	64.50	12535.80	9203.98	457.20	4930.08	4644.29	394.62	89.22	380.20	323.90	942.64	875.00	0	253.32	3238.48	2010.09	1994.25	4.86	584.52	3972.68	3982.08	3389.66	3389.17	26.04	0	476.75	568.67	322.08	100.15	15.77	7882.97	7892.93	296.41	108.16	0	262.48	1942.45	1922.63	1054.83	643.14	1508.59	1232.94	1195.10	843.03	596.13	884.69	438.13	234.53	357.96	122.07	1169.72	61.16	61.20	531.25	3294.15	149.64	46.21	1902.96	593.16	662.20	26.37	103.98	2.17	362.67	804.45	241.33	71.07	169.15	293.35	707.15	0	547.06	245.72	65.81	162.15	2441.20	991.58	714.24	87.83	77.67	67.70	112.83	0	2.16	0	94.17	195.14	1775.58	78.56	255.67	710.14	0	367.35	112.66	8.49	58.89	99.20	70.46	119.09	43.60	35.31	19.28	0	46.63	17.74	2.50	8.13	0	31.26	21.15	32.87	4751.50	29.90	35.91	0	0	9.45	2101.87	759.08	961.55	383.40	3.21	2204.46	21.89	1809.14	0	37.65	117.03	253.14	139.90	3.57	311.08	516.21	716.14	464.69	139.78	34.37	4.68	0	144.45	325.74	295.27	283.73	282.98	9.32	228.13	189.57	65.35	2820.25	0	1945.12	2206.98	1389.54	1515.65	581.59	197.17	181.26	236.62	156.43	81.27	35.31	452.34	28.90	0	3.24	81.83	239.10	99.35	64.53	94.88	3.73	7.11	144.39	68.75	434.74	213.82	0	209.57	208.49	0	156.09	2168.20	86.74	933.00	20.89	13.18	0	18.07	8.09	157.98	0	228.14	20.43	0	56.75	308.06	36.71	758.19	35.50	424.65	75.46	147.09	85.18	73.70	167.04	91.26	20.92	18.24	48.77	1128.96	7.08	1369.14	52.55	4.17	0	16.21	4.95	3248.85	427.21	0	46.40	752.74	592.88	217.11	0	89.20	0	79.16	50.97	69.60	137.20	1034.74	607.77	2.27	44.44	23.79	143.73	199.38	255.90	54.26	107.87	20.19	194.00	371.58	155.92	9.97	232.26	106.72	776.20	370.62	497.56	74.39	48.94	204.39	317.67	157.73	93.72	50.12	199.20	5.85	50.27	7529.36	4872.73	548.52	1058.21	356.60	257.34	451.39	9.82	133.94	244.59	232.66	1381.02	1621.83	1635.87	280.05	2.45	85.87	9.52	18.90	0.55	148.22	2408.14	2432.08	332.37	6059.47	3543.32	1097.83	96.00	1086.21	231.29	180.37	53.78	47.17	321.24	305.37	267.90	117.95	132.12	184.73	728.15	2075.49	65.23	194.65	132.68	17.19	3.52	178.29	743.01	33.92	254.78	139.97	291.67	170.99	198.04	149.38	0	0	5084.51	2357.99	1538.49	1687.55	434.21	7.23	59.21	232.30	1.46	455.74	434.80	306.39	53.35	18.09	17.45	59.07	857.72	915.27	837.88	1315.26	524.47	7294.21	4264.00	346.41	76.59	55.38	364.34	20.62	24.18	0	654.57	273.43	91.91	1304.81	117.35	78.38	287.51	168.49	825.80	1475.65	65.66	3445.44	2480.25	2481.34	279.04	20.17	2691.87	30.73	18.39	1804.99	1.77	525.58	107.29	110.17	47.48	0	197.54	255.81	897.41	296.16	234.82	189.54	847.24	264.93	0	2197.18	870.87	188.10	9980.86	7.36	9451.03	1005.42	22.38	119.58	350.99	258.57	267.97	263.83	35.55	324.32	1551.90	59.85	2187.92	0	173.93	172.09	65.76	87.65	9.82	2013.65	658.67	100.07	2408.31	2019.43	22.06	43.52	85.00	49.96	186.46	1664.90	18.62	0	160.95	156.74	92.99	52.07	421.01	0	63.19	0	96.85	103.95	11.77	547.15	680.95	0	265.77	77.17	199.03	4.40	87.26	179.05	0	2335.79	2439.31	768.74	59.53	207.59	121.27	155.82	386.57	36.66	56.10	66.84	0	1.67	27.07	5721.80	3521.84	1.37	671.17	61.19	56.00	51.67	99.45	24.34	55.99	83.98	195.14	165.61	4.28	568.13	61.96	323.20	19.67	79.86	18.80	473.41	184.46	42.39	15.68	76.48	88.26	117.93	65.84	347.68	118.73	6674.53	731.87	745.39	178.82	62.12	1261.94	134.54	317.15	31.93	124.65	27.68	383.41	0.97	236.85	89.39	737.02	737.88	0	111.75	74.41	47.20	56.08	3.93	7.73	167.42	5735.65	8783.74	328.89	4437.05	3941.19	71.24	19.32	32.71
S0899	215.55	0	18.38	51.13	1017.76	1224.50	268.64	0	120.26	61.98	0	0	0	0	0	0	0	3.98	72.70	0	41.37	128.27	197.54	36.37	1784.39	120.96	0	0	68.56	23.87	0	10.71	0	0	582.84	227.29	108.52	108.99	102.41	274.18	274.18	42.22	0	0	0	109.82	173.98	85.12	131.09	58.01	1503.71	354.14	0	0	29.73	22.62	14.06	1063.11	6.33	151.49	82.60	431.39	9.18	0	0	124.11	0	159.33	81.33	87.57	96.24	218.20	252.24	49.76	610.01	420.87	211.33	177.00	1604.18	1607.75	376.32	410.30	130.27	710.71	761.38	535.77	49.74	2254.73	0	64.80	186.59	112.15	682.50	0	1097.30	0	25.77	0	727.34	0	0	10.49	0	100.18	82.38	16.98	29.07	537.86	570.81	33.99	0	53.29	8031.15	0	4.45	0	4405.49	0	76.14	2894.43	141.73	61.23	16.76	118.56	255.22	29.05	1107.74	22.02	6.28	7538.70	0	0	207.63	0	7.98	53.74	33.60	26.84	135.94	3427.92	1435.40	98.83	87.53	286.87	0	43.01	51.35	0	0	233.46	186.44	0	0	0	284.39	403.96	269.93	91.26	486.12	74.81	74.92	57.82	0	0	3217.37	1794.71	50.22	47.83	86.52	192.11	0	119.21	3.74	54.44	74.54	18.07	35.54	659.83	365.61	16.46	24.38	46.97	75.25	0	1517.45	104.46	480.17	98.61	0	527.23	0	0	231.20	884.00	25.41	88.62	42.71	0	0	2889.96	1424.00	1465.92	0	0	0	0	40.44	0	76.28	99.72	330.11	664.96	491.03	359.62	5964.34	93.10	3307.70	514.00	0	200.35	277.79	538.55	112.58	26.21	10.32	43.18	146.41	391.25	232.85	0	53.30	0	1777.90	1595.84	0	438.45	160.93	25.92	594.28	1594.17	0	285.60	822.85	340.54	17.42	1530.89	452.03	1038.42	131.58	77.63	0	2175.42	2162.07	100.71	0	257.82	30.23	0	0	236.69	333.17	7.43	109.22	208.77	384.09	388.90	275.94	161.23	226.47	1.23	1231.74	3133.36	0	70.37	11190.12	1229.01	735.95	0	184.80	8.90	638.62	0	0	170.54	0	0	0	47.00	48.49	122.58	23.75	421.64	0	328.13	57.67	82.75	145.37	291.11	454.31	0	518.04	10.11	0	0	0	117.00	4194.19	4349.45	82.77	18.16	813.24	996.15	0	518.76	0	1039.00	60.64	219.81	0	46.44	149.47	0	1.79	0	0	53.10	117.87	0	124.01	1205.47	0	123.67	1050.00	767.04	90.55	1180.79	42.32	135.34	834.74	3645.97	278.28	3637.12	2338.75	175.78	2343.65	24.27	91.06	284.20	376.14	27.24	50.55	27.24	119.59	38.33	83.65	130.95	0	0	48.85	100.94	120.65	492.63	0	956.44	1402.62	52.67	1343.94	251.51	966.15	0	178.23	0	942.33	240.75	29.38	23.49	0	0	14.29	0	85.19	4.92	0	1545.80	3847.55	0	0	534.65	580.88	276.71	38.74	544.93	13.08	277.75	1004.03	0	57.91	72.30	12.69	506.29	0	31.98	0	0	31.68	5.41	0	19.26	52.29	0	131.15	151.97	1697.00	148.00	37.48	1131.31	454.80	2.79	0	86.56	98.54	0.92	47.46	0	19.02	0	2.56	10.16	10.95	18.42	281.88	181.43	16.27	287.16	565.77	2563.58	53.47	6.04	1203.10	34.88	13.05	120.78	862.31	0	158.34	36.32	481.39	0	0	369.20	0	95.41	6.29	1455.45	1653.00	62.86	0	44.06	0	7060.52	1017.96	261.31	202.09	0	101.16	32.33	865.21	503.21	487.13	29.72	472.84	34.59	236.54	72.16	157.34	71.59	12.65	88.34	0	6.02	169.17	131.69	694.12	164.88	46.31	117.68	867.80	469.78	351.87	629.56	95.58	625.74	273.73	8.03	75.02	29.82	511.24	374.25	35.67	226.13	15.60	80.55	22.19	61.57	13.53	101.96	1025.10	657.10	262.57	32.17	12.26	37.08	202.29	70.90	418.03	1344.43	341.73	0	199.55	513.82	87.05	108.92	99.85	7727.66	1209.26	0	28.78	23.67	30.80	83.81	383.24	0	0	0	149.53	3.86	377.58	423.49	530.58	35.16	14.26	127.18	1705.51	391.67	320.56	1157.64	4243.05	1369.13	1051.25	423.91	1093.26	7.48	19.48	0	0	333.45	0	2.78	41.12	0	173.11	99.00	2.03	130.86	0	153.31	814.31	303.00	157.27	49.86	2916.28	185.14	255.36	2738.01	642.10	167.91	32.72	309.71	178.16	309.70	14.85	224.01	70.43	70.43	61.19	272.85	409.68	89.90	86.38	53.65	121.90	0	0	0	0	0	115.26	74.30	1842.37	114.31	267.61	220.88	938.06	128.89	272.72	407.38	1143.35	0	0	161.43	93.98	8.14	0	2355.28	1.43	1626.37	729.07	105.65	108.89	246.73	100.84	202.12	1594.42	0	116.47	105.43	33.09	83.04	672.03	0	40.38	86.55	86.55	96.22	1.87	141.57	123.73	1015.06	31.99	0	0	792.06	0	4.04	112.54	0	0	246.27	113.15	108.89	74.86	8.96	183.02	160.53	333.52	0	0	0	680.58	269.51	327.33	65.78	152.73	96.14	0	513.96	0	0	8.79	0	0	0	0	14.03	13.99	146.02	0	0	0	0	59.83	250.42	249.63	28.20	42.41	26.37	534.95	225.39	3.66	0	0	253.82	0	665.13	8005.82	1943.75	0	0	1673.78	524.30	399.41	107.32	0	53.15	785.11	87.54	0	818.30	289.16	843.91	412.40	160.56	0	0	65.98	1231.76	0	110.78	352.43	121.29	137.80	117.27	0	2.88	594.01	0	631.68	640.50	202.84	468.44	301.44	0	111.24	156.15	269.73	14.75	33.71	0	79.77	187.80	2131.72	407.42	19.44	18.82	25.33	75.90	206.16	212.53	0	542.93	123.14	82.25	92.16	19.98	95.34	35.10	19.25	176.90	19.16	26.14	2628.10	1275.66	7.22	35.23	0	0	0	1136.82	47.66	241.50	69.33	67.50	67.73	0	96.18	29.03	3.78	0	3.11	2.30	2.30	30.13	0	161.21	856.81	0	181.86	0	110.60	2487.77	0	1779.76	740.45	6.57	3013.32	4.42	4322.11	131.69	310.96	508.57	0	51.52	42.51	46.83	0	1186.21	451.28	379.68	0	141.04	2.41	0	24.44	237.38	14014.94	14015.08	1410.67	700.12	79.91	0	53.69	53.64	0	0	6.94	0	180.45	209.81	159.32	44.19	0	0	24.53	107.86	0	344.20	0	472.47	1.39	490.98	230.57	0	169.74	0	557.03	1541.65	111.03	0	989.56	0	968.11	782.80	469.15	0	791.70	488.12	0	0	149.19	0	0	280.35	976.92	126.44	0	136.09	27.88	36.83	0	1.84	37.24	0	0.40	2728.46	0	436.41	3.93	224.05	818.61	871.15	0	0	75.87	121.45	154.32	0	0	41.37	12170.81	0	39.57	3.76	0	0	0	120.47	726.96	362.74	171.24	65.52	0	14.97	19.98	3.68	195.20	4.20	0	0	0	212.80	232.89	577.50	262.21	36.90	9.39	7094.41	0.66	10.43	331.04	0	23.92	253.93	115.45	121.65	272.94	1172.31	60.45	38.54	2521.54	2533.59	118.41	0	4.37	4.37	88.85	0	0	0	246.12	292.07	0	42.76	614.78	59.58	203.88	0	8.12	11.96	0	0	634.25	0	0	743.43	0	0	67.81	25.72	0	353.77	84.91	310.89	183.71	160.42	28.66	35.00	92.46	95.12	25.86	215.73	16.55	4.08	143.01	128.58	606.84	2.25	15.56	246.52	4.23	1754.60	151.96	279.58	284.66	0	357.19	136.09	0	0	258.19	6.95	1.60	0	129.62	17.00	0	0	536.03	41.72	6.46	21.83	467.06	0	716.20	0	0	0	0	35.25	51.97	61.93	0	26.73	104.16	41.34	20.62	0	24.90	0	18.43	0	5.67	2.34	1.24	1.70	467.06	393.52	248.32	3.02	0	242.11	3.70	17.01	4.06	40.92	261.04	20.49	195.08	259.02	315.47	0	371.35	280.15	195.27	11.01	96.30	635.06	7.38	291.80	68.76	23.73	91.30	173.92	33.49	0	32.80	56.49	8.19	74.34	17.99	19.63	36.92	1482.32	949.90	950.18	555.67	290.88	2285.66	4058.88	1340.00	61.50	225.67	133.89	0	35.91	0	25.76	14.00	44.08	44.53	44.53	82.51	609.47	609.84	8.80	237.62	127.52	0	1384.60	0	0	280.49	11.85	0	0	394.87	870.33	36.59	57.28	1.32	0	0.18	0.22	9.50	66.36	48.38	73.05	0	0	140.49	97.74	0	3.96	32.50	0	4.82	4.49	56.38	35.21	0	15.78	9.38	154.49	47.20	0	0	0	1751.61	7472.19	1051.02	1615.46	4.35	85.16	106.05	0	479.01	1247.74	23.65	0	11.86	19.76	198.12	0	798.68	27.37	525.62	127.13	113.68	15.02	0	18.96	467.14	166.50	111.50	4590.04	402.79	593.13	5.53	19.07	5.25	837.69	0	36.34	105.15	30.75	515.87	63.42	663.53	20.48	0	50.78	367.52	0	1.26	3.10	60.90	416.36	0	0	0	0	0.55	15.37	296.83	53.83	34.30	390.73	155.11	181.95	3.77	0.32	42.82	5412.05	5612.94	29.66	372.53	96.64	114.34	15.44	1444.73	123.64	17.53	217.42	49.19	0	36.25	33.14	36.90	69.34	66.43	8.94	817.30	24.77	0.99	368.15	5.89	432.23	0	10.08	173.65	133.07	254.66	257.59	6.42	1621.74	214.78	1661.00	16.61	1888.11	1888.11	684.01	53.34	153.48	114.73	116.82	57.26	3.66	50.24	16.66	143.11	29.75	12.58	6.13	1894.73	1789.89	882.92	2.38	1533.39	39.56	0	0	33.94	0	40.40	13.29	39.54	100.29	0	1649.25	1550.75	1592.35	61.43	343.60	43.49	99.24	0	21.61	0	0	0	0	832.72	12.05	1680.14	33.46	0	309.97	24.51	303.30	139.09	0	843.48	21.43	211.11	177.00	63.33	28.02	0	38.38	0	0	7.73	2.06	233.43	661.00	310.85	19.47	66.16	121.08	69.92	2323.78	0	18.68	0	0	258.62	187.72	313.79	192.52	217.45	0	12.09	16.15	103.35	1710.14	1710.14	14.07	27.70	73.65	197.43	39.63	0	889.30	567.42	13383.19	48.99	902.31	0	56.23	5621.97	141.93	0.47	21.35	22.83	306.45	22.81	42.27	7.55	19.91	8.38	14.34	11.80	0	238.15	0	2054.78	285.05	137.82	264.91	481.35	73.43	871.59	596.40	2.62	444.25	1023.19	1022.98	8.23	0	22.55	652.49	1.69	654.63	0	18.15	247.48	118.05	0.48	219.21	92.21	0	564.67	0	0	9.86	0	65.99	64.74	0	5312.34	0	1692.70	3900.78	86.44	9.02	3.65	5054.58	190.02	3992.33	1137.98	32.57	313.54	168.80	8.59	202.15	218.27	258.60	46.08	104.65	7.56	4027.66	4.14	4.12	144.05	493.91	3.92	4.40	358.44	3935.68	267.06	0	182.06	218.46	23.07	8.23	212.48	53.18	406.31	19.06	124.79	184.27	24.56	228.20	100.57	77.20	84.97	241.61	28.14	16.43	336.61	0	5.43	2694.61	16.22	148.86	1940.12	0	623.70	4.28	0	183.97	1348.45	11.84	142.30	507.36	70.86	343.33	69.53	0	102.24	422.03	413.16	17.14	1613.54	0	0	15.55	1772.44	10.58	513.01	199.38	2753.07	3720.09	183.78	144.56	620.53	1235.68	3769.64	0	0	108.82	0	0	24.53	32.00	79.84	93.57	93.76	4.82	44.36	0	45.71	86.93	197.55	2.68	428.72	621.85	905.18	223.39	484.57	0	589.63	559.88	0	291.91	415.62	10963.50	1234.08	0	0	41.01	34.27	39.82	20.62	0	12.78	429.21	5.45	0.96	0	60.91	45.43	16.02	27.38	17.30	0	856.62	33.98	484.26	25.87	0	1057.40	302.36	532.48	449.47	56.67	56.67	763.92	34.63	57.98	969.03	1547.40	998.45	192.24	67.96	5.72	83.94	20.67	16.23	191.70	30.49	0	0	10.23	885.07	205.06	599.62	600.77	115.02	77.21	167.85	3641.84	0	0	0	0	199.62	258.27	0	0	0	0	0	222.05	50.17	579.19	289.77	0	0	0	0	356.34	0.02	354.21	4.94	6.48	76.21	0	0	18.34	236.37	26.21	0	22.48	628.53	559.73	66.29	352.20	218.67	143.38	326.02	0	37.38	0	0	0	233.70	97.59	1.37	1011.70	0	49.51	780.39	110.26	84.42	8.56	0	0	0	29.58	344.91	17.71	411.08	209.96	25.21	6.29	5.87	8.69	0	157.87	0	490.15	210.08	199.71	27.93	0	205.29	96.75	0	33.68	7.46	13.99	95.03	6.19	12.49	52.42	396.34	0	18.19	137.45	24.10	6.37	0	137.60	0	111.92	0	0	125.93	0	34.39	0	0	0	13.47	19.45	0	0	179.11	19.86	0	0	0	0	152.08	662.29	0	15.97	38.36	183.40	7.77	0	0	0	0	44.92	1.30	31.36	28.95	8.88	2.17	0	11.03	0	1.71	0	45.93	52.37	4.28	46.75	12.22	25.70	75.71	165.69	0	74.07	26.72	57.35	0	0	2.16	0	116.76	241.63	12.58	83.51	24.49	70.75	0	41.02	75.23	6.82	98.70	0	15.79	6.60	25.20	22.85	14.77	0	129.88	9.10	36.27	0	0	0	0	0	268.70	90.69	171.67	149.06	0	0	19.79	96.91	6.96	171.60	63.10	42.30	191.99	67.53	120.09	19.49	59.94	451.28	339.20	365.64	2242.86	0	155.22	0	50.27	60.59	1008.42	71.77	1050.48	4.43	272.80	104.32	86.66	12.53	74.39	3749.64	44.91	1011.72	137.96	139.97	20.48	200.53	166.11	288.57	171.31	4.13	3919.07	1.91	102.30	0	66.70	192.84	3.93	0	0	1393.66	5.09	27.73	0	0	564.81	319.25	0	274.39	0	62.41	62.91	3.00	37.00	94.52	125.66	194.59	3.05	34.22	0	10.85	206.28	23.80	45.24	144.38	63.12	88.55	0	178.08	0	256.53	66.45	590.23	26.87	325.22	150.86	4.00	753.99	3.94	0	68.66	38.75	69.07	66.15	61.46	0	192.32	0	0	20.03	22.65	1299.22	63.32	2.28	1253.42	548.63	548.28	90.33	19.88	58.02	203.08	205.04	113.72	103.09	0	42.30	7.77	416.45	272.06	274.78	71.94	103.21	95.94	417.16	14.98	0	0	0	157.63	606.83	67.44	144.90	173.40	2204.35	713.57	12.08	0	19.23	34.03	5.19	1410.64	18.19	15.00	160.22	198.44	78.71	208.37	3.07	294.94	0	41.85	0	0	5278.13	7.70	110.69	14.63	0	0	14.03	490.46	59.76	57.74	12.77	64.14	47.97	0	5802.62	1402.65	191.48	1527.18	49.18	71.42	69.27	80.93	0	15.44	157.49	4.61	129.48	2.31	43.81	1.14	0	80.97	0	3.25	0	0	369.41	0	69.71	0	90.99	134.84	81.69	57.44	44.55	74.38	46.61	0	42.70	2930.92	0	69.19	17.25	17.81	1976.13	0	90.93	12.88	0	128.93	0	2.82	146.32	274.21	53.55	33.27	0	1072.92	604.16	175.40	89.04	98.42	35.52	71.86	73.09	7.57	0	0	222.27	67.38	67.51	31.93	45.41	21.48	44.51	19.87	12.75	0	7.05	180.16	31.32	51.13	23.69	37.80	0	66.73	67.69	65.42	0	43.21	5.48	80.75	87.08	150.56	4.88	0	0	6.10	40.61	10.43	34.63	0	24.33	27.74	36.63	0	0	0	4.38	0	0	0	2.75	0	1.89	2.13	22.03	48.57	77.51	64.67	0	24.51	1026.85	47.99	38.22	19.48	11.69	84.56	1.86	2.74	76.05	9.61	6.34	7.98	275.46	1491.83	40.92	5.50	7.52	0	4.02	0	0	0.40	13.56	0	33.93	15.47	20.63	106.93	9.30	378.36	15.37	0	68.45	19951.51	110.38	0	36.23	0	7.49	70.66	119.81	0	169.31	51.63	16.11	52.29	0	3163.89	0	3067.05	0	10.09	0	0	556.98	125.69	0	0	7.24	0.35	2.39	0	6.20	14.26	2635.07	2.18	243.24	0	52.69	72.79	2210.45	1668.16	94.15	369.02	10.42	10.44	72.64	0	6.22	2.85	7.76	0	3.73	7.93	15.14	20.79	14.71	0	0	0	229.98	284.97	4.74	610.42	597.36	8.66	14.32	19.46	51.97	0	521.11	287.63	372.29	2.63	0	16.42	103.78	7.32	0	71.19	664.48	175.04	110.25	0	88.63	30.82	813.44	62.23	315.32	232.97	54.90	0	25.48	9.13	15.44	35.38	42.43	44.29	0	87.31	301.25	337.60	182.29	0	0	53.45	12.93	0	0	17.44	0	293.56	56.10	373.67	229.64	22.69	402.60	125.73	4.86	6.21	3.17	38.25	3607.58	37.14	200.31	92.65	24.41	2.99	5.59	0	9.67	138.64	0	6.53	1.18	23.85	0	0	0	277.35	30.66	46.42	9.81	180.38	172.15	0	0	66.68	0	101.99	1127.63	0	141.71	13.26	79.82	11.28	80.49	93.66	0	10.18	0	108.47	69.32	0	95.36	0	1503.94	239.78	0	0	4249.98	42.63	242.72	73.51	107.76	11.76	20.22	0	60.56	56.04	748.44	11.89	31.66	0	2135.17	0	0	141.31	0	2465.94	0.61	2441.91	475.05	389.27	29.06	37.62	435.65	35.24	42.47	24.74	46.38	0	78.57	84.11	0	12.58	9.56	0	0	233.86	0	0	35.16	54.08	0	118.13	0	9.51	697.79	187.22	0	0	0.94	90.05	669.03	723.14	1401.64	0.84	29.13	0	29.13	15.92	87.87	0.07	40.59	8.18	20.76	0	15.51	45.99	12.83	0	0	0	0	149.93	0	93.90	0	185.07	142.94	327.21	452.11	244.68	130.82	15.15	227.30	446.45	0	108.26	348.74	334.98	270.54	253.39	0	3.89	19.68	707.07	70.10	282.28	0	33.72	43.32	1.47	61.51	0	197.45	0	60.02	128.68	66.89	23.30	56.19	0	532.36	539.39	380.07	0.87	389.32	322.61	74.27	76.94	75.62	56.16	1.86	0	6.09	36.28	150.75	30.85	181.07	93.67	61.99	188.07	463.07	0	25.78	17.53	30.93	253.39	274.30	473.80	278.33	331.07	318.27	5.32	96.54	0	2.02	137.52	483.72	2.56	51.54	0	19.99	24.44	5.11	72.78	0.12	116.72	0	181.14	23.55	74.13	76.08	0	0	555.83	248.42	247.68	15.87	12.62	31.07	61.94	57.80	73.08	95.36	153.33	295.81	38.14	39.56	203.08	27.36	18.96	35.00	36.48	823.32	6.40	201.35	28.42	0	0	65.22	128.19	6.69	415.92	52.34	0	151.54	72.14	68.77	672.80	1.62	0.80	0	0	0	365.02	0.05	27.05	0	275.96	1.99	286.83	81.61	338.79	89.43	998.98	0	0	78.94	0	29.62	0	103.54	79.87	28.68	0	0	0	14.35	60.97	38.81	52.91	0	0	74.49	36.06	44.95	148.60	0	254.74	0	4.12	206.86	14.09	130.14	0	48.65	50.43	503.55	50.32	91.88	18.65	2.91	1000.63	71.18	16.51	2.25	16.71	70.93	69.16	76.35	98.27	10.47	0	24.26	34.64	33.53	38.50	63.46	0	0	0	6553.59	771.70	4.19	100.38	24.59	43.32	42.02	0	46.93	26.06	20.11	65.44	6.64	6.64	11.45	0	458.90	292.18	3.19	0	25.91	46.40	45.25	184.86	193.84	43.40	130.74	1.44	4.97	27.64	1324.98	459.20	897.19	0	168.08	78.13	52.64	1.20	95.75	22.95	17.99	11.80	1.77	256.16	81.52	0	1014.91	0	25.63	95.75	16.51	263.89	857.38	244.57	549.79	3.71	232.54	4441.39	15.82	14.20	978.96	2.61	132.05	340.77	147.17	0	51.61	357.25	1019.06	380.93	0	34.78	0	0.81	357.38	142.88	3.26	93.82	97.66	10.24	2251.36	22.48	166.47	675.59	298.81	29.80	0	1267.73	52.79	149.40	23.27	386.22	0	34.58	438.54	0	177.57	35.89	64.95	68.63	225.94	17.12	635.80	60.92	748.93	100.25	49.77	0	259.41	93.05	44.50	109.40	73.19	367.76	60.30	6.00	0	96.12	36.96	35.79	227.03	0.85	5.53	115.20	7.88	19.39	0	111.21	0	455.02	0.76	7.15	1.23	0	0	115.26	0	0	0	0	180.93	313.56	592.15	44.56	70.19	41.55	135.54	164.00	161.40	45.09	3.80	138.71	182.59	25.31	155.75	14.04	0.16	0	29.38	0	343.76	29.40	22.41	105.71	851.76	890.84	38.99	39.00	0	216.19	184.63	182.11	42.49	143.42	0	46.61	21.72	0	5.12	69.79	735.64	376.97	387.51	0	0	14.41	6.29	0	0	1384.53	1380.61	0	36.39	0	251.18	325.72	345.87	338.26	328.38	483.57	317.02	498.67	451.66	119.21	335.06	80.73	0	269.48	0	594.69	20.65	20.99	356.28	358.50	349.99	9.88	94.83	321.58	1135.51	832.46	316.65	19.94	889.80	1105.98	46.77	852.49	175.06	1852.06	64.32	1261.49	1265.60	0	0	24.41	396.66	1195.53	858.52	423.65	0	34.46	1054.27	7173.38	7173.18	94.14	4918.27	369.17	2293.49	1483.44	116.89	149.99	150.10	163.02	1451.72	52.58	14955.82	10697.16	429.93	4722.40	4248.14	0	121.24	620.68	0	640.61	496.31	31.37	0	4167.57	2672.97	2617.77	0	1349.45	2220.62	2187.30	1641.60	1699.82	4.91	0	339.63	900.26	293.24	8.98	0.14	3979.34	3985.11	81.27	33.92	0	110.14	104.19	1068.59	706.32	347.57	379.22	209.69	213.16	154.20	60.17	370.32	179.29	35.47	179.17	6.44	216.86	0	0	76.54	481.37	25.98	0	296.29	86.72	24.52	3.02	43.90	24.34	46.37	3.14	22.26	2.92	15.28	0	136.81	2.17	137.00	0	16.52	0.42	982.92	0	0	0	0	14.45	32.79	1.12	0	0	98.23	130.06	222.07	43.26	60.11	74.97	213.52	85.43	484.18	2.94	338.75	164.39	154.46	125.06	16.19	3.48	3.19	45.05	82.42	43.95	10.08	151.04	61.31	0	11.94	15.82	820.61	9.94	1.46	0	0	0	183.11	72.69	64.13	8.49	30.97	30.82	4.87	198.70	191.53	18.51	0	360.64	0	36.09	221.80	114.31	190.51	132.86	0	0	0	0	270.94	280.64	75.71	192.68	166.41	231.93	276.87	428.05	32.88	663.87	0.40	642.43	649.35	318.49	398.62	135.22	16.81	168.23	164.72	19.86	62.11	36.63	42.82	3.26	30.59	8.16	45.21	104.00	83.01	53.62	13.19	0	19.22	15.68	1.18	178.16	0	36.50	22.92	45.77	0	0	926.30	0	361.39	0	14.87	36.87	0	2.69	446.23	0	355.46	209.64	0	10.18	63.35	0	37.96	80.54	22.24	62.73	0.42	0	16.93	0	0	24.57	9.51	1.13	123.23	0.05	145.57	0	17.28	0	2.50	0	1655.82	219.60	8.44	38.14	116.75	46.49	16.51	0	0	0	1.98	43.44	42.97	75.94	1183.01	550.78	27.31	23.56	0.75	48.70	130.37	86.57	61.51	3.01	6.55	135.20	95.80	121.07	0	104.57	55.54	6.06	419.21	597.10	62.85	0.45	17.46	76.16	38.85	40.20	38.68	240.21	28.82	262.98	1657.44	1285.19	278.47	71.17	552.32	267.96	619.33	29.57	28.49	260.19	184.24	447.54	414.41	415.66	330.52	2.95	0	120.41	141.48	25.15	17.69	625.84	592.38	59.33	3296.61	1966.90	217.18	0	137.40	0	1.59	109.14	208.12	115.10	79.68	0	0	45.26	127.90	489.56	129.03	0	0	0.66	1.26	0	0	407.58	8.83	149.34	0	106.11	82.42	60.58	0	14.41	18.95	1408.37	808.41	705.24	1043.70	337.73	0	0.27	9.25	74.94	197.19	300.80	9.93	1.96	0	1.47	25.71	30.52	138.71	151.70	20.02	2.06	1704.82	1046.06	191.86	3.12	18.64	49.74	22.70	0	5.23	120.95	91.41	2.21	294.43	0	6.18	95.87	52.55	2.96	0	0	1830.60	1315.63	1324.11	96.97	13.32	1506.81	3.76	0	1177.29	0	183.76	17.92	8.01	3.14	0	70.66	653.64	504.92	111.67	23.86	13.92	595.43	177.48	0.43	198.58	92.39	35.26	2727.78	0	2366.38	656.53	2.81	184.01	160.53	141.60	70.40	456.77	0	68.77	73.97	101.30	282.07	8.50	61.89	16.54	1.34	15.72	52.23	220.14	222.01	112.99	732.63	649.26	22.69	18.12	0	0	2.78	244.31	6.16	4.74	180.94	121.14	86.05	18.12	0.11	1.52	0	36.80	13.63	15.56	0.61	0	0	0	10.60	0	178.20	2.35	7.80	23.06	0	0	0	219.54	27.93	1.08	1.65	4.39	0.54	1.56	0	23.59	7.03	17.79	6.32	2358.77	1463.60	8.60	343.33	122.24	138.88	144.79	90.00	0.53	70.77	214.07	319.38	290.15	61.54	112.37	1.94	105.56	121.74	161.67	37.60	117.93	43.53	19.49	0	3.78	0	0	0.07	0	6.15	2817.46	291.27	292.55	128.32	43.95	0	186.43	215.52	15.67	9.34	11.79	171.12	0	3.39	30.83	34.98	245.51	214.11	39.28	15.83	5.05	21.16	9.42	9.74	0	537.88	1082.63	28.78	891.22	914.36	3.46	64.16	0
S0900	213.53	0	0	395.53	27.88	38.53	158.40	778.54	25.18	0	189.40	0	111.36	23.30	0	0	363.39	0	1075.29	0	4.03	183.87	136.57	0	3012.00	24.46	0	0	11.61	3.74	60.40	4.36	0	0	2079.59	492.11	97.90	229.42	89.20	70.13	73.36	147.59	1900.15	0	1906.68	5.33	0	142.69	258.51	0	3005.15	0	548.80	315.81	6.10	45.80	37.23	1023.62	148.20	137.50	154.40	370.84	0	0	0	190.15	228.12	261.61	0	156.29	34.46	79.78	114.95	27.34	568.79	241.54	59.35	213.76	0	1197.70	379.11	318.60	319.94	1247.26	1766.27	33.67	82.23	0	0	137.28	49.65	67.32	226.37	0	1339.10	0	0	0	145.07	0	43.69	144.11	36.49	0	75.38	0	37.13	530.36	529.22	10.38	0	0	5969.63	5.01	0	19.88	5712.67	7.59	40.79	0	63.52	86.52	1.57	183.86	9.36	24.61	2469.72	6.67	0	2384.81	0	99.52	120.61	21.48	27.86	104.19	100.78	0	32.38	1656.85	366.55	37.44	26.31	11.53	0	170.13	7.17	1309.06	163.31	400.93	0	0	503.87	0	39.55	266.08	50.51	9.60	614.75	49.68	49.64	0	36.48	0	2403.98	1354.05	93.93	0	68.19	522.85	0	343.11	294.22	227.56	99.95	53.17	0	209.80	59.61	16.15	0	0	76.63	0	1325.62	31.12	521.01	0	2.36	333.25	0	31.13	0	654.34	0	141.39	16.87	8.34	0	2227.40	1080.93	1090.76	29.56	0	0	0	77.94	0	76.71	8.99	0	1087.23	21.19	490.07	5150.64	45.85	2844.07	38.04	0	0	213.67	319.46	47.79	0	0	1618.95	0	812.66	30.47	30.81	6.29	0	0	1987.86	2.21	164.01	9.68	13.89	600.72	1888.98	0	783.24	928.25	294.11	40.20	945.48	72.07	618.76	0	14.68	9.92	978.58	977.82	85.92	141.12	1658.59	0	1306.39	186.31	462.25	0	0	38.15	354.04	0	0	0	228.94	38.93	1.94	508.76	2053.35	41.87	0	5814.76	1009.76	479.68	0	229.08	0	172.91	176.60	114.69	56.88	0	0	0	90.30	13.03	76.07	0	118.22	43.78	450.75	23.91	0	223.25	274.87	276.46	0	466.77	24.82	0	52.74	0	0	2024.90	2016.22	8.52	0	727.57	515.04	578.00	304.31	72.22	643.79	6.67	56.58	340.97	0	45.31	1123.87	0	7.83	16.09	296.54	183.23	0	13.50	619.48	0	13.59	575.64	866.53	66.61	324.68	94.98	365.48	149.40	2860.84	73.66	2861.11	1820.36	71.61	1825.63	0	0	129.64	165.86	0	53.41	0	88.97	27.93	26.83	35.17	0	0	0	110.79	41.38	869.83	0	352.84	1272.52	0	725.32	274.19	530.07	2.18	208.62	395.81	88.80	373.34	9.44	9.47	174.21	254.68	15.26	14.65	264.60	50.35	61.35	910.61	4444.03	0	0	217.79	384.96	109.55	41.66	445.52	40.94	87.47	1218.61	0	148.71	59.11	0	284.72	12.40	0	0	0	53.07	0	0	379.87	74.54	0	430.23	0	2042.56	28.09	0	1167.41	351.24	0	0	64.88	25.87	60.29	90.36	0	32.35	0	0	0	0	17.20	491.90	107.65	0	48.65	178.69	2819.80	191.91	0	756.61	18.07	450.14	66.92	0	0	97.96	0	513.15	15.79	0	118.78	0	0	0	2217.90	529.63	2.44	46.42	52.29	34.65	5510.22	925.15	638.22	183.00	0	366.56	35.63	210.17	2103.15	42.85	195.33	40.65	0	13.22	219.82	0	188.71	0	181.31	9.22	0	0	47.14	251.93	111.40	25.57	82.27	793.36	180.26	259.36	452.56	78.23	458.03	72.98	0	76.94	0	1267.05	188.83	29.89	208.75	161.73	67.26	0	8.72	0	192.34	746.75	469.96	161.86	51.76	0	80.40	143.74	33.36	292.19	1337.69	397.65	20.71	21.39	0	79.17	38.49	46.70	4656.90	2515.59	0	51.41	51.41	51.18	131.69	294.21	0	0	0	103.11	0	39.44	0	472.21	7.09	24.87	234.57	276.33	642.05	582.59	193.40	2860.71	1367.51	48.77	0	892.48	18.33	15.90	17.32	25.98	0	0	0.81	29.34	0	171.04	0	0	0	0	134.29	298.65	185.37	18.14	0	1147.19	7.44	232.11	915.71	0	0	22.88	3.95	23.90	0	10.86	6.21	66.57	66.57	25.62	45.46	237.00	77.24	18.81	3.14	131.30	283.95	70.93	332.25	261.96	0	57.57	90.48	832.03	69.94	951.66	99.27	325.06	152.18	2.75	218.84	232.96	8.85	5.01	0	1302.12	0	0	3154.23	0	2297.83	1149.52	700.55	0	0	42.07	108.69	1036.52	0	13.12	0	22.95	0	0	257.93	71.77	37.86	29.39	96.19	15.08	159.74	3.95	688.56	15.13	1722.33	0	760.88	0	20.42	98.44	0	0	79.70	75.77	75.78	66.02	24.06	141.70	18.98	10.25	0	0	917.62	480.04	608.74	41.83	151.29	83.22	0	0	544.22	0	0	0	0	0	264.77	0	290.48	100.26	18.02	0	0	0	0	59.12	0	0	0	31.74	0	558.37	43.82	18.63	123.40	0	17.96	0	315.33	4386.14	0	1790.51	1048.75	2282.04	761.82	0	0	60.35	59.68	0	120.58	0	777.93	197.01	154.31	212.62	76.57	14.72	8.04	0	607.43	0	65.72	64.18	0	454.78	2.96	0	7.31	477.32	80.99	604.83	978.20	223.92	245.72	262.97	0	302.35	0	411.41	176.56	266.03	0	167.98	164.07	235.96	316.38	0	608.42	0	0	0	0	30.37	869.12	0	47.86	49.65	0	64.47	9.53	32.89	78.89	46.35	24.84	1589.20	706.35	0	25.28	0	0	0	672.09	88.27	207.02	81.98	81.98	51.81	0	63.95	0	5.40	0	0	0	0	0	5.13	0	0	5.03	0	108.96	6.45	3283.56	2545.22	2474.93	1316.72	31.77	4290.08	0.40	39.71	192.51	549.13	29.84	13.92	852.37	2.92	17.38	3.79	2006.11	490.91	0	0	3.30	0	0	13.18	32.29	447.22	497.24	977.02	1530.92	0	48.83	0	0	0	20.13	26.57	0	0	240.40	0	4.42	0	118.24	0	254.58	0	121.78	51.31	0	27.49	0	0	0	0	0	0	5378.82	466.95	21.47	2.58	0	387.00	8.44	15.21	61.50	4.84	191.36	560.17	333.24	124.64	687.84	378.26	303.77	1009.88	206.43	0	0	7.46	0	0	0	0	0	0	141.35	175.82	126.98	192.30	8.60	496.24	484.74	6.70	39.60	118.09	65.06	81.29	0	0	0	12864.07	0	35.05	0	0	77.46	6.42	8.98	1731.12	281.94	208.46	0	13.50	4.70	0	0	75.60	111.73	6.83	15.76	0	0	64.42	227.53	61.73	25.34	36.00	10930.26	0	0	144.43	0	0	39.73	18.58	0	343.54	1290.41	50.79	7.17	2989.67	2991.54	0	2.13	0	0	35.01	0	0	0	141.01	98.20	27.05	37.65	795.39	25.74	0	45.81	76.13	65.72	0	24.11	246.47	78.73	0	637.89	21.87	0	0	0	101.63	321.85	5.15	138.86	20.98	68.32	0	7.62	32.98	32.54	0	0	0	16.69	0	56.44	278.19	0	15.62	199.20	0	877.50	47.89	95.31	94.51	0	175.26	8.68	31.33	22.91	48.09	0	5.81	0	0	0	0	0	790.88	9.58	0	0	65.60	20.99	99.20	6.82	0	23.71	0	29.00	36.95	0	0	0	50.16	0	3.82	0	0	0	0	0	0	0	0	0	389.05	375.48	142.61	0	144.73	0	4.46	3.26	0	9.19	1.31	0	22.85	136.84	113.15	5.39	293.00	273.49	28.10	9.51	9.14	48.41	14.63	240.58	0	187.74	15.35	32.20	81.65	0	0	1.13	1.47	50.86	26.88	36.57	0	1225.45	4.86	4.88	767.13	0	1148.18	1231.30	417.90	5.18	65.15	336.64	0	10.23	0.20	3.31	0.68	24.36	26.09	25.02	86.00	667.08	651.31	171.00	461.08	87.32	0	546.64	0	0	0	3.11	0	16.13	141.11	529.70	18.74	0	0	0	0	0	0	0	0	239.37	192.47	0	0	12.53	0.81	0	103.76	22.38	62.53	61.02	27.17	0	0	57.93	1.29	40.94	0	0	139.82	0	1474.79	4363.76	992.37	3017.59	10.95	116.98	377.63	0	83.91	112.71	19.38	0	5.77	70.92	35.26	17.98	838.62	35.73	236.23	430.93	42.03	9.58	0	10.76	266.43	40.90	79.51	2317.41	344.90	1664.11	0	12.04	0	1206.99	3.50	85.30	12.89	0	174.28	0	716.97	8.42	0	30.82	559.15	0	0	0	0	414.95	87.35	2.00	0	27.00	0	5.15	120.11	38.17	3.30	166.43	2.43	63.51	2.47	0	0	3463.25	3734.01	110.25	906.43	11.34	11.63	21.01	989.16	35.87	1.62	315.92	0	0	194.37	10.60	91.30	58.03	74.61	64.81	846.30	0	0	200.43	0	0	0	0	157.73	40.75	79.80	41.57	129.39	575.72	58.68	595.57	68.50	1465.42	1465.42	922.94	1015.06	74.18	439.79	344.33	0	0	0	0	40.04	34.27	0	0	188.65	619.70	104.33	5.22	250.67	4.12	773.78	0	15.14	52.07	27.97	28.91	0	24.78	0	914.04	820.86	913.60	105.62	86.92	19.03	15.05	0	74.21	60.75	3.38	0	0	1683.11	136.63	2392.75	53.37	0	233.10	12.08	256.46	49.78	0	1240.20	29.38	0	193.83	23.92	0	0	32.55	2.21	119.42	8.73	0	312.21	1266.20	50.34	0	13.70	76.40	3.77	2871.63	0	7.24	172.48	139.08	94.77	119.02	458.44	237.89	96.57	0	17.77	4.61	184.91	1392.40	1392.40	33.19	84.69	223.13	70.58	254.00	0	33.94	308.77	16665.74	0	815.98	0	0	5698.55	41.02	0	0	12.76	499.24	0	0	169.52	13.95	24.65	0	0	23.52	28.75	23.04	2237.88	61.33	87.03	502.10	250.96	0	1167.67	792.04	6.98	230.83	367.18	396.24	0	2.66	0	629.85	0	632.77	0	0	121.37	37.07	0	73.39	92.62	0	255.43	36.67	0	2.80	0	10.67	15.47	0	8567.16	0	769.90	2154.52	96.74	29.75	0	3099.41	547.21	3026.10	1706.21	73.29	672.12	285.97	0.07	201.82	188.10	251.31	6.15	55.51	75.03	6506.74	0	0	77.71	0	4.08	5.79	161.59	1758.06	94.73	0	50.87	97.51	0	0	270.85	0	59.59	23.85	161.33	190.50	49.43	70.17	90.64	76.32	36.89	267.17	6.98	0	166.70	0	0.53	2674.82	0	10.86	1872.19	53.82	737.05	60.35	313.06	122.26	275.82	23.98	198.61	0	108.93	39.65	424.18	40.27	285.15	526.11	505.54	10.13	96.59	1238.73	0	145.93	2335.44	0	848.27	233.50	0	3547.73	39.63	26.83	217.51	0	3325.14	72.45	14.74	170.92	5.84	57.56	13.92	5.12	0	0	0	48.32	145.08	0	0	0	267.99	14.43	1147.65	1867.46	1687.16	449.79	629.31	4.21	386.22	366.28	0	154.97	88.67	7935.69	465.27	703.63	277.16	63.80	71.07	8.17	0	0	11.34	516.78	0	0	0	115.22	128.93	32.80	27.29	21.54	0	2511.31	148.62	1309.36	16.08	43.99	432.56	167.47	410.20	457.62	54.24	54.24	0	0	128.23	504.66	867.39	557.43	130.47	13.94	27.28	0	5.58	0	212.96	126.87	166.51	0	52.75	587.04	521.48	498.38	530.04	180.21	67.98	81.67	1464.69	330.99	0	0	364.82	223.68	329.88	1.48	1.69	15.64	41.45	49.04	470.82	102.17	0	321.67	3.15	0	0	77.23	484.26	6.45	401.63	6.18	10.76	325.17	29.74	133.34	152.13	6.20	27.69	0	4.16	726.28	807.32	29.27	79.18	6.22	0	80.99	0	109.23	91.20	169.89	175.31	31.53	8.07	2.41	2136.90	0	87.16	62.22	42.34	49.39	34.16	0	0	0	5.00	1120.25	244.20	375.63	309.87	88.09	59.81	225.96	20.68	0	28.51	0	462.31	275.70	269.67	73.50	5.28	235.13	529.08	0	15.54	93.33	0	63.03	1.79	18.06	0	168.85	79.38	301.78	328.73	64.71	0	400.18	309.66	16.88	202.90	4.57	180.19	185.57	0	76.20	34.31	52.09	0	174.71	86.55	87.18	0	199.56	15.28	1.95	1.95	0	20.21	56.24	424.27	0	0	0	144.59	0	0	0	0	3.09	8.20	21.94	74.96	81.43	1.46	0	0	0	3.98	0	0	66.71	71.23	15.18	21.04	28.42	209.03	79.85	286.16	3.80	49.49	2.00	2.56	64.22	1.10	7.33	36.77	262.91	0	0	20.08	52.54	198.70	0	44.32	219.48	0	70.77	42.49	2.08	3.32	2.57	6.60	3.75	38.80	282.51	0	0	0	0	0	3.85	0	293.25	122.41	194.71	167.58	0	4.00	0	99.27	19.33	137.71	69.59	60.32	539.30	62.86	390.77	52.23	83.99	92.44	33.72	291.38	5544.21	0.51	382.24	0	17.98	19.15	5970.35	59.21	5962.20	22.95	113.10	569.19	72.04	14.91	302.72	5529.58	58.52	2417.77	70.00	69.04	0	50.72	30.35	180.32	111.98	0	0	2.64	6.25	0	124.96	532.08	74.11	35.91	64.24	1325.88	44.38	492.58	3.43	8.40	735.49	183.42	10.59	268.87	0	117.69	29.45	0	68.77	201.86	144.03	63.03	0	23.58	0	6.40	687.30	36.38	42.83	342.53	8.71	0	0	112.25	42.90	1.69	154.11	940.63	5.97	572.70	206.58	15.09	527.09	0	11.56	42.13	31.42	73.23	68.74	38.12	0	159.88	0	0	22.81	17.40	1321.47	77.67	3.46	1289.91	325.98	328.27	17.03	54.62	18.09	209.67	194.42	79.48	181.47	74.43	47.45	39.60	517.23	424.19	444.72	55.42	111.03	111.62	173.69	15.86	0	0	70.77	109.80	610.82	23.78	235.84	293.22	13640.45	894.64	1.37	0	0	26.59	22.31	842.51	10.29	27.16	129.22	40.57	92.79	107.79	0	0	0	34.35	156.03	0	3885.60	21.76	126.91	151.77	178.26	82.67	7.40	390.06	43.01	18.26	1.29	0	0	10.25	7044.18	1667.72	1331.01	3234.86	131.30	21.71	215.60	127.35	0	22.93	184.00	6.58	661.28	135.20	22.55	0.93	8.94	1.41	0.97	0	0	0	13.16	0	217.64	0	155.90	0	20.41	272.81	131.15	45.43	21.59	0	29.51	2439.65	0	0	11.99	0	1605.69	0	145.13	156.69	5.35	147.28	2.51	1.75	63.03	127.14	30.75	8.02	137.56	1808.57	454.88	196.60	94.24	60.89	30.58	34.60	148.77	0	0	0	185.48	50.66	46.93	28.75	49.66	26.21	4.18	11.48	0	0	20.12	861.14	19.05	36.17	13.89	28.96	1.73	68.98	68.29	68.29	21.86	58.33	5.48	35.21	243.73	16.25	220.57	63.46	6.81	0	35.04	0	0	0	15.79	49.47	0	0	0	0	0	0	0	2.41	33.66	0	116.54	99.53	54.91	45.84	352.68	14.43	0	5.45	2527.22	15.88	0	173.90	81.12	122.56	135.79	24.69	126.24	7.25	0	0	585.09	1330.83	67.51	8.49	22.29	0	18.95	0	0	0	74.35	87.36	0	21.91	29.56	185.63	151.83	159.46	39.47	0	0	22185.18	0	0	45.88	0	0	179.68	10.49	0	1125.32	4.72	35.24	7.23	0	3058.37	19.17	27.65	625.48	16.83	251.26	0	157.50	64.78	0	26.60	3.80	3.24	797.10	2.98	14.66	22.98	1348.28	1.95	138.29	16.81	53.96	45.09	1926.96	1641.02	413.08	1349.54	22.62	17.35	139.80	4.58	0	0	3.97	0	0	0.74	0	4.15	78.63	0.51	173.55	0	91.47	97.67	2.75	33.35	48.98	37.81	8.81	1.38	18.97	0	514.43	321.79	249.06	0.19	0	0	30.78	10.69	0	9.11	150.03	317.23	57.73	0	55.47	55.98	0	408.34	0	339.76	18.84	0	77.62	35.48	0	98.93	0	2.10	2.76	0	0	372.08	341.55	10.00	0	647.05	291.23	0	12.18	0	0	249.99	0	165.75	125.54	20.84	18.69	1009.85	5.93	7.43	2.59	20.04	2997.82	0.49	560.84	43.53	9.35	0	0	0	0	17.40	12.18	4.67	0.57	7.83	161.35	2.13	0	149.49	7.18	106.54	105.62	153.39	151.74	0	0	0	61.04	16.16	699.38	0	280.93	12.99	60.18	51.71	165.07	199.33	0	0	0	101.06	37.27	0	63.77	13.70	1348.67	473.05	0	124.57	12906.54	0	213.12	900.94	107.44	13.40	0	0	3.80	23.44	822.60	0	38.77	15.96	3090.62	2.63	123.56	164.20	5.26	1193.08	122.73	1252.85	121.46	636.69	316.52	40.60	1024.34	0	76.42	27.07	9.22	0	46.48	46.35	7.97	38.32	10.56	0	0	426.29	0	55.53	56.28	218.87	0	104.35	0.65	85.59	569.73	136.75	473.15	0	142.98	142.43	1871.15	1925.58	1338.52	20.86	145.30	168.41	145.19	0	0	38.80	30.86	117.42	1.61	0	11.69	1182.22	2.79	0.97	12.10	122.05	0	184.46	3.04	118.67	238.86	226.96	0	317.86	435.97	81.43	122.71	155.44	241.10	648.16	109.98	24.38	92.07	94.68	731.20	716.37	0	0	74.04	988.49	183.97	353.64	0	155.23	12.86	0	152.78	10.34	132.69	0	15.37	247.90	246.90	18.14	117.89	49.06	459.88	513.36	483.58	1.74	492.46	401.54	164.24	101.39	97.58	86.05	15.33	51.78	0	66.28	85.44	11.48	384.82	38.39	8.35	282.93	351.76	73.53	10.09	59.54	68.54	36.43	309.24	603.68	242.64	386.67	370.35	19.20	109.80	0	4.41	219.41	460.65	120.21	130.48	0	8.34	20.75	32.49	126.50	0	164.22	239.92	241.46	64.63	18.79	168.38	267.61	43.81	575.64	111.09	113.71	48.73	0	105.86	90.04	13.89	7.29	75.57	0	288.78	38.08	572.45	245.63	2.32	8.19	1.34	21.79	2.81	12.99	194.25	66.76	0	0	108.07	566.41	239.18	412.26	104.92	0	412.70	57.42	54.02	2298.63	0	1.40	8.37	4.12	108.56	0	22.41	16.24	0	233.65	0	0	98.98	1034.45	138.84	2587.91	0	91.10	299.83	0	0	83.57	140.60	0	37.20	0	48.24	4.00	28.24	0	68.23	0	11.07	0	0	0	0	2.21	12.67	1379.16	0	5.05	223.23	0	0	20.71	95.36	49.24	2084.52	50.40	53.75	2.26	176.87	472.05	24.76	48.10	73.51	0	10.91	364.56	233.89	36.96	121.20	104.59	53.18	156.90	0	843.51	171.84	0	0	0	5583.98	1776.04	0	161.71	20.67	119.16	22.01	12.18	275.23	0	28.11	0	6.82	2.90	10.81	0.15	152.31	147.17	15.09	0	35.62	115.04	106.35	490.07	431.52	58.25	72.82	2.08	10.49	0	763.53	571.03	1261.35	2.76	420.46	357.69	361.17	86.38	17.32	9.33	8.65	0	0	223.64	41.18	0	280.18	48.15	115.81	82.13	0	278.59	1567.05	0	298.03	9.13	602.09	4275.13	47.14	44.67	905.12	1.21	66.90	264.25	48.98	62.97	83.30	230.96	1029.81	254.88	0	41.53	0	0	121.67	0	1.76	172.13	165.50	2.70	2657.24	57.71	131.19	835.61	395.13	193.27	7.66	1821.46	350.17	17.81	2.63	1172.00	27.65	164.14	319.47	10.51	356.38	96.46	52.01	52.05	214.49	79.83	505.06	55.01	748.16	137.51	27.34	341.06	323.19	100.96	7.53	411.70	311.08	1753.17	136.70	53.67	14.01	41.00	37.36	21.14	116.55	2.69	3.52	49.33	29.29	0	0	264.12	207.51	882.87	99.68	118.01	1.70	6.63	57.62	93.19	43.43	27.48	21.66	0	44.72	208.05	2950.23	208.90	141.09	213.65	73.05	107.34	110.03	21.99	37.11	251.24	985.53	36.83	97.32	14.98	30.27	0	26.60	0	451.98	11.11	374.68	211.11	597.97	519.52	66.58	65.94	0	282.28	50.20	0	70.12	806.28	0	346.06	0	7.84	6.63	0	451.06	292.14	319.29	0	44.06	32.02	20.02	0	1.21	2082.04	2085.20	0	138.83	149.77	196.14	123.53	166.15	165.29	176.07	582.34	0	577.09	2678.78	0	311.74	1317.29	0	0	0	0	25.59	41.65	236.04	117.46	118.28	49.35	0	287.37	783.50	599.94	163.91	22.52	1870.46	1640.96	225.40	1333.65	163.24	1858.49	71.95	1159.79	1106.10	73.32	392.69	4.67	181.82	872.40	670.49	303.29	105.16	0	701.92	7532.88	7628.51	26.85	5375.12	381.42	2632.58	1699.30	142.62	74.57	74.28	126.85	2353.25	95.82	16238.92	11928.39	152.97	5550.15	4812.88	131.97	87.71	565.47	602.02	762.40	693.16	0	0	3840.92	2627.72	2589.74	5.36	990.14	3341.52	3339.43	2541.76	2552.79	20.76	388.62	376.66	631.67	148.92	0	0	6114.58	6113.02	250.06	36.04	0.12	58.68	1273.87	1292.59	791.44	507.68	731.55	0	0	250.09	222.11	2321.65	1252.40	485.78	138.61	26.23	426.30	0	0	131.60	1541.17	38.88	0	619.29	135.93	96.71	10.84	33.03	3.63	567.39	259.83	0	22.42	130.05	48.55	1856.14	1.10	1469.23	0	429.06	0.71	1018.64	108.67	351.75	0	1.68	0	19.60	13.78	2.01	332.81	93.25	194.09	1165.40	0	218.38	159.49	47.46	201.69	501.91	39.98	358.56	89.79	134.16	210.78	67.86	29.44	5.44	0	0	25.54	42.93	41.48	29.87	15.88	6.85	17.76	2465.38	14.30	183.94	0	0	0	3529.59	1865.48	210.07	120.51	12.13	3228.86	20.24	2205.22	30.73	11.18	40.03	172.74	140.40	0	211.64	88.04	91.38	192.15	0	148.70	112.26	3.61	285.78	204.70	134.91	181.23	255.80	102.02	243.67	79.61	62.63	1689.30	0	73.92	1783.81	990.01	1151.22	350.85	15.05	223.10	289.96	64.57	129.48	52.51	1044.15	1.53	0	0	74.32	76.98	170.32	73.87	116.73	116.87	5.06	105.34	43.00	363.38	92.03	19.35	15.47	23.61	0.78	0	1456.38	0	603.06	12.84	76.73	51.11	4.08	0	639.65	0	656.52	0	0	774.78	7.58	2.02	334.11	125.36	139.56	155.85	30.31	20.22	74.60	43.36	9.98	70.43	61.12	11.16	3361.44	25.47	2875.95	0	30.76	79.57	1.82	0	1478.35	485.83	39.21	111.40	301.75	203.93	127.89	17.81	292.02	12.15	38.03	96.89	93.34	163.16	2694.69	702.60	317.65	32.64	3.35	30.14	149.40	50.93	61.70	215.26	27.43	133.80	874.43	212.09	1.88	676.54	52.09	6.42	294.03	483.66	75.26	62.12	534.56	276.32	208.15	17.46	34.73	540.44	88.10	555.50	5305.61	4031.77	590.74	932.08	1672.47	1224.50	503.91	220.20	72.03	187.69	223.11	1220.14	1214.55	1221.10	578.36	0	0.62	410.73	396.13	0	209.67	1584.76	1638.24	3.64	2885.42	1763.41	470.14	2.98	58.61	4.90	0	312.05	631.27	24.39	22.25	406.73	70.01	2.22	244.86	65.73	2762.61	0	0	0.20	1.89	0	0	1046.85	0	205.69	250.21	142.13	96.18	48.37	364.35	31.20	0	1114.12	944.56	615.38	2381.63	805.12	0	0	0	289.32	651.82	784.95	33.73	0.78	0.91	0.12	57.70	19.83	34.66	95.33	256.93	99.74	17704.18	10214.10	30.47	6.54	16.95	283.45	135.59	30.90	112.74	220.70	131.94	5.93	1265.12	0	46.72	219.09	123.51	1989.27	1533.97	70.29	1932.92	1332.05	1326.96	389.89	20.15	1183.01	291.70	296.54	841.64	279.94	297.68	82.20	71.26	17.49	2817.75	1363.26	908.60	832.15	129.07	92.23	87.42	570.11	151.69	0	206.34	2593.54	57.37	8815.13	13.08	8274.69	1083.83	95.26	167.12	457.50	484.94	265.28	1410.58	0	209.51	168.58	315.22	371.51	44.51	139.82	340.21	215.87	130.64	28.54	1522.37	597.47	339.71	3735.02	3201.99	0.14	0	0	0	261.68	5741.51	14.13	4.63	104.93	0	347.68	269.88	30.75	95.26	1.21	298.96	4.80	67.07	1.55	2184.30	2064.39	177.49	8.89	34.52	112.56	7.54	351.69	274.37	0	4031.15	0	162.29	20.65	391.18	284.94	0.13	182.72	0	5.73	395.46	282.62	46.39	33.45	3148.55	17.83	595.76	650.35	1757.81	1294.67	1287.36	587.03	19.14	2391.86	2014.11	1421.12	1278.57	242.31	185.31	68.42	279.67	374.26	2077.89	241.71	643.21	497.39	0.78	1.08	1.32	66.07	47.18	9.87	592.94	352.76	8954.99	555.77	553.17	673.41	415.78	201.27	592.72	686.40	223.05	8.77	14.08	630.01	388.64	0	133.31	944.95	943.85	841.76	6.68	24.25	86.68	16.94	0	8.75	129.65	9331.85	11048.40	218.92	10649.13	11045.44	53.60	1301.21	19.06
S0901	82.36	79.25	15.38	24.44	298.04	0	354.68	916.98	0	68.95	7.60	0	83.42	45.36	0	0	235.24	6.33	778.88	189.86	142.22	601.20	285.27	4.68	1155.83	341.39	554.23	122.91	74.22	58.12	88.44	4.47	0	11.89	1784.62	602.34	463.22	200.18	456.97	77.27	80.49	43.03	1409.92	407.25	1407.37	57.43	194.71	93.18	295.14	128.01	1501.63	0	1389.95	801.66	193.74	87.63	81.58	958.30	21.08	0	85.42	296.90	6.08	0	534.69	0	358.60	273.87	74.27	119.15	202.91	217.73	320.53	30.86	526.65	222.51	94.38	331.22	0	860.38	482.35	206.96	427.92	742.28	974.40	1366.14	47.64	29.86	28.63	122.87	156.45	156.89	550.10	65.51	2100.01	0	0	0	1959.04	0	77.16	30.74	64.92	80.21	87.66	9.15	75.54	927.24	902.17	94.91	0	41.04	7436.45	72.29	2.29	0	2613.73	65.39	52.82	31.75	8.79	23.82	0	180.48	160.23	188.74	3583.20	48.50	0	2181.81	0	0	422.27	132.25	37.55	0	134.65	297.27	298.75	2082.38	455.73	175.57	58.13	160.95	4.39	198.03	0	1036.15	55.42	916.63	0	0	801.36	0	58.57	226.13	0	18.69	697.97	61.07	60.55	68.88	28.97	80.89	9130.19	5147.87	83.50	0	183.40	315.75	0	132.67	259.37	82.23	89.73	792.37	18.44	53.17	11.42	151.87	76.36	0	193.26	0	2709.84	0	845.58	181.86	0	219.19	0	0	101.96	1675.18	0	192.57	84.59	40.77	333.18	2046.25	1276.84	1262.30	0	3.74	0	0	126.77	8.45	362.98	116.01	19.79	851.04	52.10	499.23	4985.00	30.26	2404.33	0	0	0	517.94	628.18	122.90	107.39	49.52	0	21.11	826.92	0	0	22.66	0	2098.48	2069.86	69.19	1043.38	258.10	10.56	1450.65	1111.35	224.23	0	768.42	502.40	22.22	902.77	472.78	545.64	77.34	258.66	0	2024.31	2024.31	28.19	0	2750.39	0	2514.70	203.38	470.20	0	33.14	145.55	178.62	153.02	172.69	162.54	144.00	346.36	0	0	2592.33	0	0	8518.38	857.55	312.82	22.76	18.23	0	18.35	22.31	110.73	288.18	0	228.42	0	83.31	58.71	434.19	0	342.86	0	209.84	102.98	342.24	315.52	1027.05	0	52.50	1162.24	219.04	9.77	262.18	0	121.79	853.27	802.35	0	94.17	853.52	601.44	0	191.89	464.43	968.51	178.26	0	0	114.43	56.88	1053.26	15.93	0	91.57	66.39	290.89	30.98	113.45	86.50	22.60	0	118.46	355.99	295.09	63.10	374.42	132.60	251.25	2575.66	224.21	2414.31	1198.12	167.79	1166.61	47.74	16.88	376.31	521.15	1.56	147.38	1.56	202.40	34.74	113.06	0	66.28	0	0	0	35.71	1184.71	0	360.20	1691.87	66.66	1485.42	86.39	1391.07	57.97	634.27	0	253.25	131.82	99.10	99.52	0	400.50	150.03	0	0	86.07	0	2668.98	4283.71	0	0	359.88	333.50	199.22	263.77	411.85	269.64	65.35	385.31	0	224.18	0	98.76	349.52	55.56	0	3.59	13.52	36.90	14.49	54.76	0	54.16	50.18	56.86	259.40	1720.64	0	144.25	1238.11	372.41	6.05	0	32.45	224.34	75.30	120.55	0	4.68	28.58	28.58	46.23	361.00	0	456.83	332.53	21.46	232.04	622.38	2594.44	293.58	0.75	567.63	92.06	0	373.57	780.01	4.01	46.60	29.65	1511.78	12.33	0	86.11	0	298.32	60.91	904.24	1461.72	46.59	126.30	114.97	0	5682.71	1672.57	1141.14	282.65	0	683.97	88.80	136.86	93.09	43.64	214.92	44.20	311.14	21.48	357.51	366.53	325.86	0	217.39	37.29	0	0	101.43	817.68	148.11	125.71	11.23	706.07	215.80	452.94	477.28	0	480.66	126.02	123.81	210.92	0	422.83	289.90	142.90	96.27	200.89	232.55	200.04	18.94	147.96	63.67	455.78	135.83	250.41	54.17	16.70	196.06	0	117.42	246.70	755.55	601.28	52.29	0.36	47.98	8.64	193.94	43.77	1555.52	947.38	0	102.59	102.67	118.80	15.26	488.50	0	39.92	284.42	2.26	51.96	0	615.09	756.35	76.28	7.72	387.41	622.45	780.43	639.02	788.93	2678.14	1940.57	591.02	389.72	2338.71	0	25.56	4.49	40.81	725.91	7.49	0	94.71	26.25	166.89	0	6.62	0	0	186.20	183.11	139.54	0	105.99	1379.74	106.02	179.90	1289.27	1130.85	7.83	22.85	113.70	40.00	105.28	43.13	104.72	301.15	301.03	230.30	175.33	735.20	195.60	173.99	174.20	333.89	425.90	47.05	419.48	241.21	12.88	37.56	272.06	926.90	826.37	245.24	308.47	422.52	0	132.86	450.29	1440.51	81.28	2.69	1639.59	1468.46	0	0	3062.74	34.74	2250.30	1106.48	193.11	81.74	0	551.60	73.68	919.69	193.10	116.09	82.85	127.48	204.52	1282.79	1282.79	73.92	55.84	53.42	75.40	22.99	90.07	125.77	1225.05	11.30	2.08	19.61	762.21	71.34	60.19	206.46	209.38	41.87	186.03	188.02	187.10	161.46	21.39	222.01	44.71	0	15.69	0	0	947.45	147.41	694.60	55.50	247.88	229.82	193.96	1268.40	32.46	403.62	0	219.63	217.67	207.24	14.66	255.26	64.24	584.77	914.56	14.77	21.87	11.42	15.96	379.96	375.46	29.47	9.44	77.65	2421.08	528.25	66.77	210.53	344.03	64.79	238.87	640.07	1967.06	2459.02	2366.75	68.01	242.07	367.62	0	0	151.86	93.73	1779.39	36.62	0	709.24	851.74	602.23	573.15	247.99	42.27	69.09	36.93	996.40	11.64	68.51	0.82	0	527.41	0	283.13	156.77	765.08	0	1199.54	5507.21	681.18	921.28	1680.96	0	180.43	0	720.51	287.47	346.92	241.98	340.10	316.00	1291.81	2.51	7.12	0	33.56	0	145.96	0	201.30	448.86	371.58	228.65	252.06	90.00	110.96	87.69	35.54	1033.11	8.76	4.35	847.80	70.53	0	18.46	9.72	5.93	6.15	944.49	210.79	539.55	307.61	305.02	354.87	1369.90	402.71	128.64	0	815.55	53.04	15.56	4.64	32.28	2.47	145.83	839.44	2.33	328.81	13.48	285.07	2313.51	1830.24	1803.01	1048.60	3.18	5522.78	1.78	61.21	350.87	79.73	0	142.70	651.10	14.89	15.55	24.19	3323.34	906.82	793.72	82.12	17.29	0	13.70	72.84	210.70	382.72	535.90	1975.46	346.01	967.75	294.55	973.04	368.00	0	3.76	3.99	0	81.06	46.86	181.23	0	0	612.03	13.87	513.44	147.51	244.16	79.48	0	69.67	231.60	0	0	0	19.90	472.25	1627.52	455.48	183.39	0	6.33	543.22	54.09	216.41	168.48	168.12	540.21	172.61	793.50	370.43	1414.58	477.07	624.12	1069.20	658.36	4.59	120.57	21.40	0	87.49	58.76	0	0	0	125.45	149.99	520.10	14.98	7.73	837.18	833.45	46.37	102.59	255.54	324.75	341.72	0	51.34	55.64	27990.62	3.90	81.71	136.14	124.30	147.09	0	86.40	641.22	278.61	65.15	0	65.65	29.77	65.68	30.78	24.46	382.25	89.22	72.49	71.14	0	211.96	350.99	466.99	226.97	283.51	14590.19	132.35	23.25	738.49	0	14.90	130.41	54.78	0	80.08	2965.51	76.57	123.95	5109.18	4986.46	153.74	9.58	58.27	16.20	64.49	190.25	4.29	11.03	14.61	0	3.18	87.74	428.29	134.64	0	108.42	0	426.63	0	120.89	700.77	92.99	153.18	1788.08	143.61	46.01	121.16	92.26	4.90	372.50	3.08	348.09	65.54	395.40	182.68	176.80	98.52	109.95	102.51	497.49	253.79	6.66	0	105.33	372.32	0	55.41	0	3.42	4159.24	405.29	268.63	267.51	0	43.25	264.43	0	304.99	232.31	110.76	0	77.31	0	206.65	15.67	13.67	972.47	44.26	20.52	45.85	93.17	28.46	213.67	57.79	92.59	59.34	0	213.03	225.64	154.09	72.36	230.22	98.00	47.91	36.31	230.16	106.37	0	8.68	120.74	70.33	40.00	0.74	20.56	65.39	545.66	34.03	95.44	262.61	245.48	102.30	54.65	83.69	0	550.75	0	0	218.35	266.85	0	938.10	919.40	122.55	39.52	51.89	211.14	36.02	685.97	2.46	88.47	76.51	42.69	17.01	0	12.35	21.31	5.98	42.04	45.04	47.03	51.35	2271.65	199.40	197.59	0	0	443.27	1798.63	82.45	159.10	252.41	204.67	55.72	150.33	9.66	186.32	0	28.49	36.09	35.29	237.19	365.27	0	500.18	142.84	206.55	0	297.65	688.74	57.91	203.25	14.81	0.41	13.04	403.33	476.02	61.70	26.88	0	0	2.78	77.75	158.35	11.07	9.03	229.47	0	12.01	64.67	469.17	14.36	0	515.52	79.83	0	38.20	96.35	82.68	0	78.00	1.20	127.77	16.42	8.16	41.05	3.66	908.21	7143.04	613.23	725.32	54.99	0	151.04	0	153.41	196.69	0	6.97	30.48	40.33	47.44	45.80	583.80	58.98	321.80	468.00	180.22	50.52	40.27	15.43	264.87	58.84	2.61	3127.69	567.84	108.29	0	30.69	18.92	2365.91	30.21	128.42	148.65	14.46	32.23	0	370.88	58.29	10.59	164.96	277.33	27.38	13.17	6.26	12.82	1290.53	0	14.81	0	0	9.13	25.05	686.64	147.03	127.63	119.76	0	280.00	15.73	9.17	178.45	6610.37	7425.56	50.30	108.29	123.78	118.10	79.98	1204.99	12.60	8.92	274.62	49.83	82.74	296.59	26.52	21.87	52.36	84.78	176.38	578.83	70.62	59.44	143.53	151.68	0	30.86	51.61	0	181.21	199.37	181.21	104.64	706.43	134.63	725.53	19.99	1424.80	1424.80	358.98	666.84	545.68	166.92	166.01	28.69	40.86	0	43.59	31.21	20.24	0	132.26	0.89	1164.27	201.57	13.48	867.60	86.64	789.04	1.26	137.69	0	29.72	86.89	0	183.93	0.60	1443.57	1574.22	1546.49	492.19	159.32	56.83	251.16	0	0	10.84	199.98	0	81.13	478.11	5.56	1451.91	15.73	0	277.16	100.87	301.80	0	21.25	574.75	66.97	6.64	110.71	65.05	0	38.01	53.80	41.43	1.01	28.35	0	0	512.88	0	52.19	60.72	149.12	81.57	2068.96	0	35.69	0	227.38	124.11	186.50	43.14	691.83	371.67	0	32.77	29.61	266.04	1225.56	1223.27	1.44	60.45	190.75	100.72	383.87	8.93	650.91	286.33	10889.04	44.84	755.78	0	0	3118.39	0	0	673.23	21.50	589.86	674.86	40.75	150.37	33.58	3.70	96.43	1.10	0	72.45	0	1204.71	81.01	28.03	0	306.79	63.44	852.06	0	34.29	394.33	568.93	571.06	2.95	1.39	12.65	766.17	28.23	770.51	0	12.75	77.43	73.61	16.78	93.28	305.02	77.10	670.26	313.08	0	22.41	4.49	0	4.80	11.56	6011.34	5.86	1517.39	4231.70	165.51	283.95	0	2729.98	593.08	2327.17	1657.79	137.71	248.26	346.58	3.28	383.73	370.36	446.07	143.36	11.09	16.81	3548.10	32.31	40.89	90.62	0	8.04	20.55	116.20	5026.52	104.82	0	92.92	271.76	89.89	0	414.28	26.18	250.54	135.84	102.95	263.04	26.29	97.76	186.34	130.54	331.15	682.24	16.70	6.50	170.73	6.88	2.83	2948.83	0	112.50	2090.50	17.43	1.96	28.84	4.31	38.93	920.76	1.28	248.19	1072.41	168.23	166.56	151.37	176.26	31.31	474.58	274.61	222.35	1328.24	0	0	134.27	2218.60	4.18	902.35	13.30	4463.26	4457.16	23.94	14.17	347.73	594.02	811.69	4.56	302.20	17.59	38.77	3.49	37.03	110.26	89.81	104.04	105.64	115.63	54.31	35.51	135.40	179.81	387.03	14.29	1104.24	2115.92	862.54	308.64	468.16	1.37	459.13	681.65	0	0	250.85	5191.45	0	899.83	440.71	75.52	113.69	18.02	0	0	52.63	797.97	0	0.74	0	103.58	60.93	76.93	4.16	25.91	18.08	2985.69	112.55	347.49	163.35	117.37	526.99	153.04	671.72	579.56	70.28	69.82	862.17	54.87	77.05	606.02	294.70	614.10	344.88	5.31	14.50	0	20.71	48.59	238.84	220.87	2.72	13.59	31.08	614.94	893.68	823.24	806.50	278.85	102.65	140.11	2751.42	0	0	184.90	119.80	61.91	143.02	2.91	254.22	226.46	36.38	35.84	103.12	13.84	0	111.11	7.67	0	0.68	682.55	1026.98	9.25	879.97	44.41	46.16	335.60	196.34	179.26	224.60	105.75	99.16	0	57.56	1021.85	906.11	69.11	278.53	115.04	6.79	212.07	4.41	116.42	176.81	67.83	69.40	233.86	112.71	1.10	523.64	22.43	16.97	841.91	0	5.53	411.16	128.90	0	9.39	24.39	4.50	184.89	226.74	3.83	7.19	16.49	0	36.71	21.47	430.01	17.03	1502.97	743.83	760.97	3.71	0	341.50	178.18	2.67	58.76	120.03	7.54	292.88	15.02	48.02	125.41	485.45	86.48	28.16	576.17	54.73	0	259.57	2123.21	14.10	449.09	2.21	3.19	198.38	0	188.54	39.86	194.47	0.78	129.68	83.96	70.85	0	435.28	19.19	0	0	1.34	52.11	94.15	896.31	3.14	67.50	7.68	260.18	149.29	21.58	33.61	32.88	18.72	97.69	58.52	94.24	93.64	32.58	49.35	0	35.09	3.07	0	7.48	100.66	159.98	13.72	69.48	42.10	134.03	233.78	218.31	0	253.48	87.55	253.38	1.07	0	18.02	150.39	335.17	31.70	45.95	214.38	32.89	146.63	0	96.29	64.52	61.20	35.98	51.00	89.10	21.76	0	61.93	15.49	84.84	19.38	48.73	0	20.20	28.01	1.03	11.76	7.97	529.73	242.20	406.29	416.03	35.07	87.26	10.38	243.55	32.45	312.26	173.64	47.69	1418.65	39.36	953.49	0	21.85	20.65	4.95	32.90	25.34	7.64	90.10	0	129.94	117.52	5117.17	191.39	5328.13	40.73	159.95	707.24	143.20	10.01	247.23	2567.68	95.84	584.37	285.13	287.26	7.96	19.15	235.46	187.37	365.21	1.29	3362.18	0	55.33	16.19	89.27	182.73	42.34	3.96	25.62	642.80	2.50	8.33	50.67	24.28	64.74	469.60	219.28	583.24	6.31	47.95	309.42	47.34	111.93	0	0	7.85	0	0	0	0	0	28.30	75.57	116.34	54.21	80.39	12.87	487.15	121.09	0	276.17	1266.50	5.71	734.34	111.77	34.86	356.31	4.75	31.36	327.55	0	82.40	81.65	42.04	0	193.23	0	36.65	134.14	40.56	548.37	119.61	96.36	524.97	163.52	158.81	0.33	11.46	116.99	282.72	274.99	292.16	511.50	163.66	239.61	82.54	503.09	329.83	294.24	760.93	44.92	38.27	40.79	9.19	11.57	0	12.21	130.55	139.65	70.87	91.92	112.57	0	1172.82	0	86.67	20.80	73.15	10.59	103.94	29.47	47.73	111.73	4.87	83.11	104.49	50.10	90.45	34.59	177.85	0	0	914.08	0.23	92.19	150.97	296.44	0	44.58	158.67	105.32	3.52	16.63	118.92	182.36	8.60	941.74	547.88	2609.75	503.19	132.00	70.03	29.79	212.36	0	76.57	50.04	127.80	20.60	97.08	40.40	0.29	1.31	31.27	4.79	120.65	88.03	0	145.18	68.76	523.35	3.63	2.74	17.12	28.99	68.00	0	191.65	227.52	69.15	177.40	6894.38	0	300.84	111.48	110.18	708.77	48.54	72.19	10.71	25.99	337.54	0	0	213.88	82.43	55.46	21.44	0	533.46	1175.15	614.13	258.29	60.32	364.06	1.97	0	30.50	1188.39	0	472.59	291.71	288.03	132.56	121.11	70.23	0	146.08	0	4.77	38.99	2111.78	203.89	133.16	48.84	177.49	8.72	201.49	204.03	222.68	4.99	123.07	182.63	157.02	131.37	133.02	24.38	0	1.99	14.22	230.44	127.43	110.45	0	158.25	285.85	273.28	0	74.68	83.07	94.49	71.51	45.03	0.84	60.13	31.31	77.40	71.57	67.35	13.45	96.58	0	0	72.84	1070.71	0	19.53	396.86	113.46	4.76	11.81	72.70	12.25	99.18	98.76	20.35	160.70	370.96	19.93	79.00	17.40	106.20	45.88	169.93	161.48	5.96	65.88	2.31	119.61	63.91	69.43	106.76	48.29	776.84	38.60	0	259.49	6438.29	112.88	149.05	0	0	29.45	110.30	184.26	72.49	291.01	113.34	224.38	66.16	2.79	792.32	92.90	646.22	0	0	0	71.83	262.12	125.59	11.08	33.92	0	47.39	25.10	99.48	82.31	178.70	2669.33	153.01	208.36	0	227.78	231.46	2460.86	2680.18	100.79	2889.70	55.49	53.26	583.34	9.87	130.39	0.33	20.15	0.67	134.29	21.74	42.93	95.13	88.96	13.76	287.69	0	294.54	295.31	0	320.84	292.14	206.14	0	32.04	41.28	65.10	277.78	206.64	116.82	10.11	164.01	0	32.46	151.26	150.10	84.68	758.28	189.99	122.46	0	274.11	65.40	1019.04	17.55	359.03	210.75	33.67	162.39	99.67	68.23	47.83	107.32	184.46	135.82	310.19	46.30	210.10	197.45	245.26	60.69	38.49	289.06	255.63	60.30	319.22	69.35	121.26	196.24	88.64	376.04	215.77	115.34	454.32	548.79	30.38	0	30.36	190.99	2602.67	3.98	104.95	177.32	137.85	12.71	69.63	138.91	79.50	24.96	0	114.43	16.93	191.88	0	14.96	22.17	206.32	26.75	36.75	76.27	342.61	364.35	89.29	0	227.88	40.71	278.71	489.05	0.86	236.32	0	47.88	42.45	29.24	197.36	14.19	138.26	179.66	262.15	195.40	192.04	112.61	0	1015.94	120.45	38.05	0	1546.50	12.35	195.84	82.35	2.09	79.98	21.00	26.55	234.50	220.93	1225.46	305.01	107.31	81.66	3436.57	34.46	97.80	86.41	326.46	894.62	171.37	1029.46	125.52	331.05	28.29	152.63	390.20	242.30	80.54	40.66	0	85.29	162.27	169.05	242.57	171.71	0	2.85	2.22	289.31	30.34	83.40	155.76	33.13	12.99	221.79	58.13	15.86	556.08	57.96	221.67	0	0	58.02	439.67	448.78	1610.45	36.77	375.62	58.09	374.29	0.83	96.52	6.14	59.90	69.32	0	35.44	9.15	110.49	2.35	0	130.46	0	20.60	126.49	43.41	349.05	140.81	309.97	161.26	1092.77	1079.73	502.75	189.40	64.28	317.25	13.62	108.82	83.40	264.47	286.00	653.83	643.42	9.47	42.11	31.98	1136.65	615.17	370.17	5.51	679.97	31.32	0	221.94	1.65	246.47	0	84.82	172.21	48.50	76.13	55.67	4.05	465.36	553.06	381.49	89.19	518.23	450.52	401.78	239.50	238.98	137.92	31.99	167.45	55.46	154.57	318.36	45.46	317.63	0	0	0	643.76	4.46	52.08	61.94	126.05	53.77	372.46	712.84	459.72	608.82	489.65	11.48	78.36	80.94	30.47	210.18	652.17	118.27	243.55	96.54	67.86	16.83	12.85	137.46	83.81	176.43	261.54	0	0	130.11	223.22	326.79	40.97	543.32	234.21	269.37	162.71	0	238.20	181.84	161.02	96.16	92.74	0.88	319.39	22.96	191.23	247.30	23.39	0	454.98	15.74	1427.00	32.21	20.43	81.07	8.47	7.82	147.32	237.52	347.36	588.75	149.38	0	167.59	106.39	95.93	331.92	121.25	29.61	119.08	134.18	0	782.72	87.86	32.10	10.04	385.26	5.19	395.11	67.42	1133.64	135.03	0	0	0	99.89	0	5.87	105.62	264.52	225.05	0	80.51	154.24	1.90	84.52	35.86	27.45	0	10.54	157.78	107.83	249.93	108.40	128.05	137.43	175.62	3.62	46.25	114.79	0	121.49	53.75	221.40	164.94	714.09	176.10	211.10	0	108.65	121.49	82.28	94.98	0	0	50.99	313.74	298.27	190.15	0	63.68	39.61	136.72	7.44	285.90	117.91	0	21.22	4.43	1462.43	0	58.53	172.86	130.93	102.43	0	193.32	41.00	29.50	84.96	0	0	1.64	39.39	67.09	150.10	88.91	6.24	0	68.22	97.19	78.31	135.99	142.30	1.54	0	0	163.02	20.99	500.35	51.56	2056.08	98.77	336.69	562.50	548.37	4.69	25.22	9.92	0.82	0	13.94	311.79	50.19	51.19	654.98	1.34	48.52	175.76	25.42	517.43	892.64	377.81	142.15	0	238.27	1532.17	110.58	128.82	800.36	12.11	205.45	188.64	4.72	0	163.89	105.22	386.71	67.28	5.51	27.74	24.34	32.72	241.54	165.91	5.91	677.05	542.99	100.02	2326.84	104.64	166.08	744.80	39.93	119.50	10.83	1057.13	137.29	0	86.94	82.02	0	97.09	380.18	7.03	274.58	4.94	13.08	16.93	332.15	92.06	513.65	45.03	674.48	50.39	0	67.25	345.16	119.67	168.15	244.75	156.60	1559.98	62.61	34.22	42.88	171.10	144.58	124.17	190.63	53.74	0	11.23	31.65	22.60	185.30	69.53	386.69	635.20	17.46	59.75	41.19	273.04	12.99	71.94	0	43.26	45.28	0	203.03	114.74	412.38	111.56	56.77	36.11	39.84	18.86	225.07	26.75	35.14	2.54	516.55	62.46	39.24	90.94	1.13	0	0	0	221.46	6.19	12.96	185.16	978.65	986.59	143.95	143.95	151.97	30.40	85.93	79.96	160.93	806.45	32.86	0	12.65	44.56	17.08	99.12	819.57	324.56	349.83	278.36	56.33	71.42	25.94	0	0	743.82	1199.62	47.14	335.06	93.63	520.08	692.42	683.11	684.40	56.69	401.21	0	251.08	411.90	279.52	340.27	286.06	67.77	153.30	890.04	0	0	15.63	218.90	425.57	430.11	0	164.39	524.66	1492.89	1254.59	428.04	175.26	211.33	463.86	66.15	874.86	124.85	2112.95	92.01	1378.86	1381.87	89.79	436.81	39.22	285.16	1634.23	966.99	540.46	178.07	25.88	1516.86	7348.60	7361.21	150.54	5085.52	289.91	0	1730.40	177.43	183.82	231.56	135.28	497.48	43.74	14392.78	10142.81	151.67	5052.53	4514.45	95.40	81.29	428.60	0	1120.08	863.02	3.93	149.12	3009.61	1802.18	1766.09	0	45.99	4114.73	4129.46	3627.53	3625.77	18.66	0	560.42	452.94	0	232.82	138.12	2923.36	6849.57	447.29	145.32	0	120.23	0	1092.37	599.85	207.83	1132.50	862.84	721.38	702.53	347.37	735.11	427.59	286.15	148.80	0	792.51	32.53	31.41	255.17	2145.37	107.64	33.72	687.85	211.95	100.34	34.36	30.78	7.86	156.87	228.51	55.96	61.32	198.25	225.26	283.84	5.02	220.28	380.28	26.28	275.42	675.33	98.28	126.59	38.01	29.70	17.20	191.24	0	108.68	0	39.41	70.99	611.86	185.11	852.32	470.32	134.86	205.89	247.83	78.85	227.35	151.09	58.38	110.02	127.12	37.28	14.13	57.14	76.90	19.92	52.93	82.63	59.74	105.27	153.04	168.43	0	28.60	2.37	0	20.97	30.95	607.55	244.61	44.27	23.50	59.50	589.71	64.78	669.93	122.51	55.17	91.90	22.13	120.76	73.36	197.45	1200.30	1248.24	1000.11	219.61	417.23	0	3.90	331.84	13.79	259.08	206.14	425.88	3.64	18.87	99.63	160.92	2612.28	4.71	2179.83	2172.82	763.62	938.19	629.60	145.13	290.23	244.94	39.81	146.94	91.53	74.57	67.61	4.63	0	172.46	331.27	53.36	17.07	13.04	10.34	296.74	267.49	154.46	535.07	26.99	14.16	136.84	146.31	6.05	173.74	1348.42	103.51	779.65	4.72	1.72	17.92	70.55	0	551.74	549.35	540.30	102.86	0	14.23	320.45	54.73	929.80	16.40	550.66	59.56	0	55.60	175.63	208.06	154.10	159.66	80.65	36.16	2701.21	46.14	2697.86	0	21.34	49.23	13.94	0.07	682.20	165.35	1.43	9.83	466.93	286.64	127.84	33.19	103.41	0	9.52	27.17	19.82	36.91	158.67	82.80	0	25.08	9.06	10.75	80.53	258.76	0	71.18	13.79	50.20	123.07	105.28	67.36	100.60	35.02	658.19	435.96	586.52	26.04	36.04	141.39	1035.81	824.94	77.26	84.34	191.79	396.69	132.70	8581.44	6341.59	873.93	1262.62	766.18	450.68	275.09	55.17	0	132.88	135.26	2677.13	2319.19	2333.36	400.05	25.45	0	11.58	0.70	0	96.72	4744.66	4597.90	309.59	1940.53	1207.34	298.91	127.88	398.66	104.18	15.69	281.21	386.57	317.29	244.07	132.61	31.43	96.76	298.30	267.33	1032.23	0	0	44.36	95.22	1.51	0	225.86	0	86.41	90.46	339.01	141.62	121.21	223.08	0.57	17.98	1891.50	922.83	742.18	1677.73	423.32	28.26	20.34	59.60	84.59	356.79	328.82	533.43	192.92	53.69	45.98	126.56	187.38	391.18	367.17	938.13	344.37	1574.89	954.80	276.28	69.63	263.71	563.91	292.07	62.59	0	495.53	297.08	75.62	397.30	316.35	59.08	350.72	296.18	277.95	451.32	0	3129.84	2276.13	2262.59	378.07	0	1819.10	59.89	57.51	1186.95	1.61	90.62	143.15	170.62	107.58	422.68	55.18	947.98	43.07	188.91	97.49	311.74	589.13	89.38	0	1177.55	620.25	138.80	15926.48	22.36	14428.32	1113.07	63.46	54.40	213.81	186.80	132.32	947.41	6.84	292.95	1288.10	13.13	1636.26	2.00	47.71	223.34	141.97	252.64	11.37	1754.41	559.59	0	6233.90	5742.01	116.50	84.03	14.73	10.38	301.73	795.64	44.12	44.27	218.53	241.01	91.69	72.76	277.52	5.31	0	10.08	0	32.28	0.81	310.80	232.22	10.22	825.91	87.14	299.56	13.02	30.73	76.16	24.61	972.45	0	328.32	30.79	48.34	90.79	82.73	0	57.55	3.72	121.39	4.38	9.45	21.91	3156.72	1911.75	27.32	323.99	137.06	78.34	57.60	79.76	49.20	122.31	58.70	58.91	75.54	2.48	558.99	18.10	65.72	206.41	71.67	0	231.05	237.92	36.38	49.42	19.37	19.47	60.36	16.20	40.11	29.76	1410.43	192.95	187.48	164.53	30.53	88.71	97.21	143.05	8.50	96.10	9.74	355.56	107.10	69.41	86.27	397.67	399.81	365.67	65.40	43.16	9.26	17.86	31.13	1.78	631.83	0	0	4752.73	27164.45	22655.22	1626.25	5494.83	1916.30
S0902	89.31	10.42	0	0	1817.16	75.48	361.65	2014.66	44.44	45.41	82.58	0	255.84	123.68	0	0	0	18.50	1822.35	0	10.97	0	0	0	0	120.92	0	45.56	39.68	22.75	13.50	0	0	3.21	449.51	173.17	0	73.27	45.26	619.55	622.65	11.71	237.78	0	238.58	219.07	81.99	276.02	258.97	98.14	1367.54	0	8.72	0	0	168.20	149.98	2070.64	107.90	111.87	0	54.35	0	0	0	0	62.53	0	195.41	88.70	62.19	168.74	379.11	3.97	1393.05	986.02	500.57	6.63	2759.11	2762.17	875.97	382.63	0	584.44	529.99	0	46.61	24.41	14.68	267.02	165.91	398.53	1594.83	0	0	1251.62	295.17	214.90	0	0	66.76	0	155.91	338.01	174.46	5.69	62.14	334.86	334.26	13.00	0	69.76	13869.17	0	17.10	20.05	4175.46	5.53	743.02	3622.90	140.31	88.93	12.25	44.71	0	0	1651.12	109.01	0	15027.98	0	141.20	72.16	7.53	127.45	112.97	83.79	29.97	86.15	1510.30	1053.69	111.13	47.16	449.37	22.51	354.31	44.03	115.58	2.45	97.12	0	0	152.26	0	99.19	546.19	23.82	49.78	860.95	75.72	75.75	7.98	0	35.68	4587.98	2029.67	122.74	0	135.32	0	0	444.98	0	229.94	120.14	153.72	2.54	1236.78	646.11	72.49	116.14	6.70	0	0	286.69	0	167.06	35.58	0	1185.91	0	2.48	0	1769.52	0	0	0	49.31	0	2869.63	1461.21	1527.26	228.51	6.48	302.38	0	216.42	0	0	54.68	94.20	1645.72	160.81	0	5677.05	135.54	2954.06	610.59	0	0	0	749.78	153.38	80.23	65.50	1165.02	2.78	733.61	235.32	0	16.05	0	0	1828.68	0.81	167.57	190.60	0	155.48	1189.87	0	0	303.95	115.84	61.45	1471.13	543.17	1105.21	201.73	201.33	170.97	2851.90	2851.90	11.73	0	1717.55	31.87	843.23	2.58	42.07	236.82	28.94	78.09	414.16	485.21	482.43	481.25	144.52	0	0	388.45	2729.30	158.21	112.13	12186.07	978.36	145.85	2.27	62.59	0	115.64	110.61	0	380.13	0	101.42	0	51.75	90.51	145.11	0	864.02	0	388.65	23.30	90.23	183.22	64.88	115.64	111.71	936.40	196.70	16.62	0	31.24	43.39	1381.49	1360.08	2.07	34.07	352.42	387.40	678.73	295.46	344.92	830.72	70.25	108.86	702.93	69.12	67.12	0	12.92	91.35	47.87	18.09	4.03	134.21	71.34	405.41	51.35	70.58	312.20	260.88	47.07	1134.69	137.74	122.47	630.04	1643.87	238.27	1453.21	899.22	145.36	865.33	14.70	59.43	0	268.38	9.65	65.87	9.35	103.03	0	61.02	200.41	0	0	211.23	64.90	202.84	214.64	0	598.89	0	16.73	1508.22	166.74	1280.97	11.74	406.79	58.11	119.30	125.26	68.76	69.22	24.91	178.33	26.25	0	41.90	22.68	0	1592.71	0	0	0	731.29	548.31	367.81	167.99	466.82	163.27	90.51	311.06	0	0	0	0	0.33	7.71	0	64.25	0	66.27	8.93	0	95.31	211.34	0	191.31	241.26	0	0	30.41	0	253.51	0.72	0	90.55	347.44	0	0	23.82	35.55	79.83	0	56.88	0	176.02	0	0	5.49	16.39	645.77	0	0	0	786.40	35.36	0	196.17	0	52.55	91.89	11.70	990.74	2.32	8.18	0	11.38	218.10	0	2219.33	340.71	82.57	0	53.30	0	9125.09	1346.71	615.61	426.52	0	52.19	65.00	280.20	943.50	7.19	0	7.19	22.58	17.51	131.85	0	0	8.26	291.27	0	90.77	62.53	83.86	65.70	127.19	148.93	18.47	0	792.06	310.61	0	29.50	0	234.45	10.10	0	0	1575.56	306.52	5.43	274.61	55.54	22.70	0	40.35	11.41	202.43	1345.35	716.71	0	0	0	124.11	128.33	6.69	0	1659.76	254.33	0	48.41	0	51.00	140.12	152.56	2998.75	2963.46	0	33.20	21.90	66.55	40.17	284.95	31.04	0	0	48.59	36.42	61.86	474.92	432.58	53.69	5.24	199.02	0	373.93	291.62	847.69	3350.77	2113.79	0	0	1674.35	64.66	30.66	0	7.93	378.18	39.53	0	38.09	118.99	98.76	14.32	22.70	0	0	124.39	260.37	189.62	39.26	0	1360.50	192.30	74.62	0	314.06	25.77	39.57	0	96.60	0	90.65	185.39	45.33	45.33	44.56	184.99	0	166.21	186.63	1.32	69.78	499.71	53.23	637.69	286.26	0	0	257.20	0	124.59	296.36	163.83	201.34	58.42	105.44	218.17	1219.07	0	0	373.81	1922.69	19.04	29.39	3828.04	78.55	2699.48	695.29	744.79	85.95	136.43	94.61	0	0	0	99.19	0	102.60	3.93	521.43	293.42	0	240.62	230.40	2.74	0	99.89	93.96	971.94	3.04	0	0	1172.30	24.56	0.50	139.88	0	0	0	244.26	244.26	209.53	31.04	117.18	0	33.31	67.92	0	492.22	288.09	383.45	357.12	181.77	140.48	0	0	486.76	4.47	7.90	0	28.73	28.50	68.14	0	162.09	77.26	0	0	0	5.77	5.10	15.39	77.92	78.06	0	30.84	0	761.30	37.72	0	93.30	0	108.84	0	1376.96	2818.66	2693.65	2684.48	492.52	771.54	576.85	0	33.20	150.63	98.21	324.90	1.09	0	116.27	117.41	0	278.29	244.93	0	6.31	69.35	1577.92	0	55.30	88.27	0	252.63	2.37	291.22	9.13	231.78	5.39	350.23	1635.86	174.50	424.23	661.49	47.27	203.83	0	0	31.99	0	0	194.54	189.59	1209.56	408.14	2.39	0	26.51	48.21	138.55	0	87.92	634.59	0	17.58	26.36	0	120.63	17.00	92.80	198.46	64.47	20.06	826.87	40.98	0	57.97	5.72	3.72	3.72	623.27	3.57	94.07	0	0	0	59.37	81.30	11.54	0	37.00	0	0.01	0	145.84	0	236.99	1931.85	0	650.37	103.70	170.78	4638.30	3309.64	3277.57	1369.81	2.56	3248.31	7.10	2601.03	189.04	0	0	107.32	593.62	21.35	77.77	2.37	1969.49	179.93	75.21	4.44	212.27	2.58	0	13.72	180.54	8422.04	8422.04	538.64	337.79	0	0	131.49	88.29	0	2.40	0	194.85	50.59	131.14	119.11	12.05	0	4.44	9.59	9.80	0	133.00	0	214.18	15.28	215.38	51.89	0	70.55	15.92	310.66	447.80	174.96	2.91	493.12	33.98	1013.32	484.01	577.91	0	383.68	475.50	24.19	12.27	104.34	21.39	6.21	294.58	0	309.85	0	43.39	10.74	245.89	0	5.79	22.36	0	0	312.90	909.73	431.62	0	152.01	510.24	503.14	0	34.90	7.48	552.04	153.41	2.51	21.40	125.47	20786.73	0	187.15	12.27	0	210.02	0.75	5.54	0	108.44	42.15	0	1.86	9.56	0	0	229.87	8.26	1.44	13.91	0	36.58	98.34	393.99	204.29	5.46	1.89	13727.94	0	0	687.81	47.60	9.31	102.55	38.03	64.66	2205.53	2399.93	2.17	16.37	1865.79	1880.59	0	1.13	0	0	0	0	0	2.60	29.18	15.42	1.69	40.52	673.39	36.58	61.59	0	4.85	261.93	0	11.17	305.68	25.67	59.92	371.14	80.44	22.90	115.40	0	0	162.43	42.02	146.20	52.01	55.50	0	0	10.12	10.12	0	0	30.82	0	0	59.60	347.91	0	0	0	0.66	2176.97	5.99	74.23	79.11	193.22	367.30	0	4.76	98.68	74.48	10.30	0	42.97	24.62	0.88	0	0	424.56	0	0	17.41	252.31	10.71	328.83	15.02	0	4.10	0	0	12.64	9.18	12.92	175.83	115.23	46.22	2.26	0	2.50	0	49.33	0	0	29.17	0	0	258.65	188.48	122.23	0	0	98.65	96.44	9.51	4.16	0	0	0	58.78	108.98	0	2.08	88.83	81.78	19.87	34.03	34.83	257.41	0	540.84	48.36	130.90	28.83	156.74	26.18	0	11.73	32.36	0	38.30	10.72	35.40	0	626.52	113.20	53.39	551.69	240.16	0	2668.89	1160.05	98.34	93.76	234.42	4.51	29.96	0	0	37.16	39.39	0	39.49	19.05	0	0	0.67	232.47	67.25	0	540.29	570.90	121.69	0	40.99	0	0	199.84	483.03	0	28.73	5.19	112.34	6.94	1.38	8.50	6.02	0	75.45	75.63	0	69.89	2.23	0	0.70	65.01	0	27.52	42.45	20.27	0	0	0	16.97	58.47	0	5.18	5.19	10.40	1186.50	4461.18	795.06	810.54	23.50	321.00	97.62	0	297.64	715.35	50.09	30.12	0	28.72	166.92	50.19	518.81	167.32	250.25	177.51	0	0	0	0	483.02	65.46	172.85	2.30	556.64	186.40	24.44	6.89	7.19	1125.67	0	30.67	141.74	5.20	309.39	10.20	316.68	75.76	0	265.85	377.38	0	1.77	0	25.66	156.54	0	9.73	0	0	1.04	16.24	421.07	8.57	89.36	156.45	12.64	312.16	13.95	0.27	176.16	3038.85	3162.40	0	647.94	15.90	21.49	23.69	334.32	3.60	13.15	89.69	0	0	0	16.65	18.22	16.38	0	0	454.32	20.97	0	0	58.75	0	10.17	0	0	156.12	221.15	221.03	2.19	730.47	155.55	726.26	30.22	0	0	0	225.63	24.48	0	0	0	5.11	0	18.68	4.31	0	1.65	0.85	435.56	849.32	475.61	0	329.27	75.05	919.23	0	6.34	111.05	5.61	11.04	71.39	67.27	0	1037.87	989.07	1017.14	219.31	75.63	35.18	27.73	82.93	74.41	63.82	0	0	0	1097.78	11.78	3338.42	18.16	0	174.18	21.24	224.53	37.28	8.01	710.95	138.37	165.96	234.47	39.74	0	12.80	53.33	0	73.33	3.75	0	238.03	1385.10	0	2.88	0	39.50	20.50	2583.93	0	12.60	115.33	31.39	150.59	84.58	58.64	42.10	0	0	54.41	51.28	52.67	641.80	523.57	0	0	62.92	132.13	3.98	4.04	64.26	340.09	8270.41	0.70	511.29	0	0	2176.18	29.38	3.60	452.07	38.39	0	450.64	32.11	45.82	8.69	41.63	27.79	1.61	0	61.99	0	1844.65	72.99	25.54	117.09	171.70	0	308.06	528.87	1.35	129.11	568.72	572.05	0	10.05	0	491.38	11.70	505.64	85.43	0.67	152.63	90.14	0	67.25	127.33	1.81	313.97	34.85	0	10.76	0	116.56	116.87	0	6941.90	20.79	552.30	2102.94	93.38	18.04	0.91	2196.74	329.29	2108.56	1176.94	4.89	531.55	140.18	0.97	206.05	148.98	120.42	11.53	7.19	9.10	5437.32	65.99	65.51	27.96	164.78	4.37	10.30	64.62	3603.26	71.88	0	66.29	189.68	67.37	2.59	150.44	45.53	260.30	3.83	81.51	443.44	2.96	195.38	320.34	15.77	322.14	107.73	50.14	11.11	299.07	0	10.51	1151.67	1.98	114.19	1126.88	7.30	528.06	9.32	375.81	35.44	746.63	6.76	418.86	1093.64	247.15	237.57	76.56	129.89	21.16	324.52	445.57	0	597.71	557.75	28.25	0	2809.25	0	776.41	70.22	2483.85	2683.27	35.31	14.32	340.20	486.38	2366.84	1.85	14.57	7.48	13.84	0	19.35	111.48	13.29	32.48	33.97	0	27.19	14.26	0	71.19	101.18	0	617.06	266.99	2072.38	147.72	167.49	0	0	70.25	0	24.85	44.34	5740.75	274.22	633.93	217.76	13.46	13.59	0	0	0	4.41	421.68	3.38	0.65	0	0	0	5.21	0	0	0	1400.24	122.01	1241.92	97.01	28.42	309.41	113.75	100.44	9.69	6.43	6.43	197.40	20.89	47.82	677.76	997.14	667.87	161.40	6.46	0.16	0	0.63	3.65	256.78	75.63	168.40	1.74	41.57	184.78	75.17	201.27	253.60	8.17	40.29	45.33	2415.86	0	0	86.26	0	371.19	360.00	37.33	0	2.68	0	8.19	199.02	6.70	0	107.60	14.89	0	0	144.12	86.14	0	172.70	4.87	1.48	165.95	141.33	48.90	64.72	136.59	24.46	0	0.45	217.53	172.69	3.39	274.16	265.80	305.03	342.61	0.62	0	3.40	93.58	89.63	4.46	0	0	61.61	0	0	681.27	54.76	8.11	305.25	57.90	0	3.80	17.88	12.58	0	129.28	1.80	2.45	0	0	12.99	0	63.88	0	1261.75	427.85	361.29	3.36	0	477.01	160.51	0	19.79	0	41.41	4.30	2.24	6.81	54.35	1065.66	43.11	1.51	396.38	0	0	207.01	9.96	0	111.92	2.19	6.99	142.75	0	19.59	9.51	133.92	0	168.31	54.30	2.66	0	555.61	3.99	0	0	0	84.82	93.72	263.36	50.37	70.08	62.82	376.60	123.44	3.46	5.63	5.47	0	19.60	190.41	2.35	2.50	23.91	85.35	7.09	8.95	0	0	2.09	16.74	53.15	17.01	72.82	4.67	49.10	146.20	134.99	0	0	0	1.88	4.98	0	3.11	202.65	159.96	0	0	88.61	0	231.88	0	0	0	0	0	6.36	0	8.72	0.24	207.87	9.11	26.20	12.22	4.05	151.24	67.90	0	9.72	0.22	1.34	387.13	80.91	0	182.78	0	189.66	0	0	20.95	105.81	22.56	71.28	186.52	3.33	119.72	0.26	0	301.90	62.93	94.20	81.20	0	3.01	590.52	299.64	0	65.21	206.24	37.62	1.88	14.16	1015.10	6.49	5.69	569.57	950.54	7.24	345.69	91.54	92.05	0	32.48	210.06	196.76	283.53	0	0	50.61	197.92	12.18	0	127.99	13.48	0	5.07	308.56	22.08	40.09	0	111.44	64.64	494.90	208.51	276.63	0	22.71	164.60	24.29	83.72	0	5.22	70.83	33.28	0	0	111.84	0	60.09	166.52	17.55	24.56	20.50	10.06	148.16	25.33	92.19	119.16	433.64	0	280.04	96.62	3.13	461.58	61.98	15.84	3.00	57.40	8.24	8.47	99.19	0.94	46.44	0	70.89	10.15	66.38	715.40	74.26	0	707.17	307.57	306.55	9.40	0	48.77	0	94.06	93.64	268.21	0	50.42	45.87	684.61	428.15	0	28.50	50.97	39.24	84.35	0	0	0	0	114.30	142.50	46.16	70.87	87.56	679.12	255.09	0	0	0.93	0.72	0	211.59	17.99	10.24	58.40	9.35	11.83	106.48	0	0	48.40	35.62	18.23	0	1302.31	0	8.28	6.30	9.95	10.22	20.95	315.04	9.83	7.54	1.31	89.10	139.44	0	1547.16	611.60	100.16	423.26	0	35.48	25.79	117.27	0.24	26.19	64.37	138.54	47.20	23.38	0	0	0	29.23	0.05	91.16	0	88.78	149.93	0	5.08	0	47.85	41.87	73.04	43.68	7.74	0	111.45	0	150.80	0	0	267.35	61.48	62.15	971.08	0	66.44	0	0	0	6.67	0	350.46	129.83	106.43	94.63	0	0	1197.13	532.72	56.17	0	0	0	0	17.73	0	0	317.11	235.57	229.82	128.15	52.25	26.09	254.68	64.44	65.13	0	5.05	53.56	120.26	47.28	19.43	85.69	0	97.31	97.83	92.82	0	55.20	45.38	22.64	172.15	56.86	310.12	14.47	0	0	14.04	11.35	91.51	0	14.90	50.89	156.34	0	7.93	0	8.93	0	0	1.68	26.17	0	0	50.47	0	65.32	1.28	118.81	0	21.66	0	66.60	2.42	3.64	0	199.13	0	25.44	34.61	1.50	47.75	9.73	130.84	607.26	15.11	2.01	0	44.99	0	44.83	36.74	1.03	4.95	8.90	11.81	6.47	0	31.51	0	175.44	0	0	0	9246.43	8.92	103.82	0	0	16.82	0	0	0	9.66	24.86	0	11.77	0	1291.62	0	68.31	0	0	0	0	221.44	69.79	0	0	3.25	0.91	61.34	203.62	45.05	0	400.96	0	0	0	0.95	5.13	2073.31	1834.13	216.69	454.69	0	0	254.64	0	1.73	0.41	8.40	0	74.46	0.96	0.27	22.85	12.48	0	66.68	0	183.95	4.26	1.33	313.98	1.65	105.24	0	5.84	19.34	9.51	0	114.63	191.66	41.98	23.45	1.62	29.55	0	2.26	4.57	44.17	50.12	0	51.94	130.45	0	0	0.20	0	112.43	2.29	122.15	48.79	14.42	0	47.99	0.91	60.54	0	13.38	264.57	277.59	97.29	0	11.92	59.60	52.88	0	81.82	0	0	114.04	30.16	169.98	57.14	0	0	393.98	13.32	5.26	0	77.24	1580.13	0	194.24	29.71	67.90	18.90	9.81	0	2.54	7.34	0	52.34	10.48	80.27	0	1.19	2.68	100.67	6.63	13.83	17.62	62.23	58.18	5.99	17.20	106.52	3.96	147.12	439.40	0	243.94	49.20	48.45	8.64	48.53	6.87	2.51	13.72	84.80	209.27	152.23	156.68	147.00	84.26	690.83	99.43	32.19	4.07	1346.98	26.20	0	229.46	0	0	19.07	37.30	58.31	44.18	1319.32	107.77	16.17	0	868.74	33.77	83.62	85.28	49.20	1265.02	9.61	1334.60	39.56	233.96	17.69	74.30	192.63	161.66	0	4.56	15.32	0	168.79	168.20	196.69	26.83	0	0	0	162.93	0	0	54.77	64.97	0	33.99	4.47	0	265.54	6.98	10.30	0	0	55.77	195.77	192.98	2113.07	1.74	239.18	33.93	236.30	11.35	317.00	3.35	26.95	15.02	13.17	4.35	7.83	79.50	25.75	0	66.30	0	0	37.73	36.99	117.52	25.57	128.04	60.01	204.14	267.94	73.27	65.70	6.79	421.38	217.10	24.35	57.26	419.17	399.82	30.83	153.76	41.26	46.09	10.34	1054.08	259.69	386.43	0	182.60	39.93	0	38.43	0.21	75.96	407.95	30.91	47.71	10.37	41.88	26.69	12.28	219.03	364.05	261.52	40.01	297.60	0	466.97	138.89	138.91	43.97	0	6.29	7.01	23.62	73.82	20.26	796.73	30.91	5.55	94.05	651.81	6.70	3.85	52.43	53.89	103.96	191.99	784.79	254.33	273.61	174.74	3.13	114.01	5.99	1.01	120.23	646.17	87.16	260.31	0	28.54	0	2.62	69.70	10.32	35.02	0	296.89	17.70	0	50.55	38.31	0	757.79	120.21	121.20	5.56	0	35.70	16.32	381.41	387.01	224.80	69.09	247.97	0	80.60	63.56	75.57	39.59	2.80	33.16	1257.30	19.20	52.23	16.41	0	0	0	13.42	171.41	844.50	188.92	7.08	151.07	145.82	137.75	286.16	18.83	0.57	22.88	101.36	162.93	472.44	0	0	13.30	585.99	1.40	575.34	221.11	174.11	83.51	772.84	0	44.12	0	0	0	39.69	0	130.59	52.57	33.35	3.63	0.48	12.24	3.96	0	11.95	2.57	0	75.55	185.13	77.11	0	57.47	297.71	0	7.04	119.65	25.40	89.65	22.96	110.45	0	239.50	86.78	76.06	92.34	0	377.11	60.45	4.91	0	120.61	1.41	239.47	0	59.29	3.49	0	12.47	0	23.12	32.67	87.09	2.32	0	1.35	3699.89	300.84	13.50	33.35	0	137.98	36.79	0	22.51	808.53	39.46	0	3.93	0	1.23	3.21	249.25	122.53	25.87	0.34	94.05	103.56	102.19	149.22	183.59	0	41.04	0	49.01	30.61	973.26	59.40	1440.96	42.22	187.24	363.24	0	82.89	7.79	0	0	0	9.62	387.74	104.55	63.43	582.59	0	2.77	161.90	39.09	383.57	873.74	143.95	232.37	40.77	225.81	495.27	38.96	37.50	1155.37	0	251.28	253.31	22.97	28.03	55.66	155.08	515.63	28.53	63.69	96.91	0	23.80	308.62	242.08	0.60	178.35	178.77	0	2524.63	26.94	14.28	739.28	157.81	24.86	17.16	774.13	69.72	60.15	56.47	0	14.04	66.44	300.45	3.04	167.33	4.53	27.91	28.93	210.76	66.31	664.16	0	93.78	27.24	73.02	166.94	202.63	65.19	10.36	94.85	61.59	807.90	0	1.01	16.76	65.35	141.57	121.40	249.79	0	21.46	50.11	8.63	0	0	105.21	141.77	209.42	18.73	38.34	50.53	0	0	185.84	20.63	24.58	29.58	0	94.67	54.97	837.62	82.86	40.04	90.20	9.37	327.13	323.00	0	5.13	198.21	135.40	119.78	114.07	126.13	0	0.36	5.77	0	71.57	11.61	140.81	96.14	1098.48	1101.32	122.28	120.99	0	20.35	70.30	99.62	5.66	174.65	1.46	66.47	17.47	27.86	5.25	0	955.92	579.88	683.97	0	136.76	83.81	87.32	96.16	23.06	0	1053.57	58.14	359.91	277.56	402.05	156.59	203.49	210.88	173.97	213.84	185.19	220.12	639.32	118.68	185.05	334.93	0	74.46	0	889.64	0	8.65	619.41	512.56	323.07	231.76	297.99	370.44	430.12	311.42	126.31	28.94	945.32	409.08	114.93	888.53	146.78	2290.72	0	1589.33	1585.42	15.78	492.35	0	127.28	361.79	236.97	151.14	83.88	13.00	1492.75	7639.86	7611.26	118.75	5674.65	178.04	2892.74	2068.04	149.05	0	80.09	0	94.54	43.61	13838.92	10119.07	189.67	4960.41	4375.84	381.16	11.20	559.51	92.54	631.53	382.31	37.67	2.48	3322.64	2111.00	2080.08	0	113.84	1858.81	1781.24	1688.86	1711.71	27.89	1026.11	265.06	693.59	242.02	18.15	2.08	1153.90	3240.31	0	47.55	0	127.47	715.94	720.70	509.95	212.61	418.08	0	0	282.12	86.01	470.07	275.55	134.96	109.45	5.37	486.59	3.46	3.60	73.89	635.14	48.63	4.85	233.33	32.46	57.53	0	82.31	27.27	353.77	81.94	0	0	13.69	32.22	282.81	0	226.07	2.13	113.93	0	236.12	169.14	0	4.33	0.72	2.00	0	0	6.13	39.35	122.31	115.63	0	17.29	78.98	28.65	80.56	461.93	66.36	101.80	63.83	126.25	16.63	13.32	205.63	90.37	0	22.66	125.59	88.30	0	18.03	33.78	5.60	3.49	34.44	0.07	35.00	30.67	0	0	1.27	197.10	28.32	19.89	0	0	294.43	11.00	285.31	46.01	5.59	25.02	54.16	119.05	3.29	40.80	24.35	67.04	26.35	4.01	3.61	0.58	2.64	156.45	72.64	93.68	0	130.40	0	43.26	59.27	17.70	353.43	2.89	383.22	384.80	191.54	224.79	50.03	8.20	86.21	79.54	211.60	33.83	5.66	255.98	6.07	4.55	0	13.98	46.22	132.87	39.67	47.99	79.47	23.46	18.67	2.79	54.22	61.16	45.36	46.48	57.74	0	3.11	1223.18	6.20	285.76	0.21	69.78	13.08	1.27	14.13	96.83	0	74.43	0	0	34.93	36.17	45.87	13.45	0.54	7.74	7.12	0	0	425.69	475.62	303.78	0	0.44	0	463.46	0	468.30	38.51	0	2.08	0	0	1591.44	244.49	69.46	66.87	552.36	289.99	170.44	34.38	16.88	5.40	27.74	75.70	70.67	75.96	601.83	336.53	1.74	18.10	8.31	14.11	19.84	91.14	27.79	113.83	59.10	0.33	251.38	24.25	0	201.03	24.15	168.84	170.98	310.73	13.37	17.07	117.77	12.20	23.36	3.98	1.19	285.94	3.14	261.73	2281.69	1595.71	112.24	222.08	956.96	752.75	351.13	68.71	12.00	74.83	143.63	142.30	292.88	281.19	35.99	8.07	0	32.05	89.41	18.85	11.40	857.53	863.82	122.46	4444.74	1719.68	75.43	0	106.66	0	0	229.46	405.66	24.58	14.44	9.56	5.84	18.27	128.05	198.53	52.40	0	0	7.17	42.75	0.50	0	248.75	83.82	85.20	67.62	62.94	44.57	21.73	0	7.94	29.15	1956.70	938.76	741.20	435.56	162.76	47.42	1.77	0	0	57.51	86.84	57.66	20.11	4.17	1.44	15.69	73.65	215.66	260.43	52.52	22.22	8669.90	4485.83	47.60	2.26	32.30	230.06	133.24	48.70	139.36	419.81	256.68	43.37	960.06	0	3.47	271.58	158.04	38.18	156.99	1.92	3788.00	2741.33	2741.28	191.99	69.52	3114.08	0	0	2334.41	0	416.64	36.86	0	0	4.30	56.98	0	209.22	69.39	58.49	26.79	206.90	29.81	0	251.12	112.10	41.67	2460.55	12.13	2175.86	749.09	0	8.12	0	14.22	22.92	634.21	1.53	251.01	515.85	0	869.30	0	8.91	26.83	20.55	15.09	0	323.50	159.68	47.23	514.25	364.50	27.28	28.75	0	0	14.08	3177.44	11.57	2.49	298.33	171.52	87.07	24.01	0	0	36.45	0	83.69	104.82	7.73	98.70	0	0	4.42	8.84	209.46	0	5.77	50.69	0	53.25	0	9.23	4.32	27.74	0	0	50.51	4.74	0	78.11	0	77.85	117.31	1525.18	955.55	0	182.79	3.99	10.64	11.22	9.02	20.96	6.57	9.77	9.01	0	0.50	254.25	42.23	101.27	0	0	2.40	186.00	0	2.11	32.68	4.24	9.71	32.41	16.95	2.04	5.11	1945.89	126.71	128.44	113.25	47.78	0.80	135.71	207.21	0	27.10	17.69	322.04	0	21.76	90.14	618.45	625.39	589.76	74.18	0	46.37	0.98	37.09	0	65.44	952.97	1187.02	20.44	747.25	780.03	2.57	2.97	2.47
S0903	68.35	81.80	25.29	0	2644.23	72.02	356.08	2457.60	64.90	49.74	23.77	7.02	61.44	7.63	554.93	0	0	78.54	2056.67	52.26	19.91	85.71	118.43	34.68	820.41	334.36	0	204.42	291.02	116.79	134.88	25.02	491.48	27.59	203.20	70.75	164.91	35.12	164.91	189.57	189.57	128.61	0	6.37	0	182.51	81.08	554.86	105.83	18.11	2732.02	173.83	10.24	4.69	0	329.11	311.68	3474.77	5.38	15.54	31.30	12.31	129.27	45.49	0	91.41	28.55	79.22	229.37	49.42	234.12	227.83	256.11	42.44	646.66	390.26	176.91	466.17	0	1121.44	1250.00	158.51	20.44	474.96	485.85	526.10	0	69.16	71.92	49.25	160.63	572.32	802.20	129.76	868.91	0	167.13	85.23	887.63	0	209.11	0	0	100.01	107.13	49.12	159.75	919.20	905.43	131.79	17856.01	179.53	9124.52	0	15.91	19.60	4784.76	15.12	799.73	1101.93	361.81	303.12	0	183.67	26.04	32.27	631.89	147.38	0	5738.87	1619.05	531.17	262.19	0	80.33	82.73	56.91	382.28	382.69	2170.75	1086.28	246.78	250.10	314.99	26.53	53.71	35.17	19.23	8.57	192.13	54.09	92.63	0	0	193.59	18.21	354.60	0	1263.49	348.04	329.50	0	0	39.43	6566.10	3413.86	154.40	335.93	255.49	508.48	0	225.15	10.63	352.16	382.00	392.06	42.56	396.24	129.53	102.80	575.60	27.93	115.09	77.46	923.96	4.30	359.13	464.11	73.30	405.14	48.78	55.80	17.73	1950.59	34.75	174.29	131.92	0	0	3190.88	1743.83	1713.40	376.97	45.47	0	31.81	230.85	27.63	23.31	129.71	135.12	1440.03	287.65	50.88	7130.40	19.64	3595.52	299.47	71.91	124.87	200.86	684.27	143.00	49.67	53.81	204.19	81.09	1315.12	108.05	129.53	2.78	0	3960.87	3699.66	0	168.87	336.39	0	145.61	1607.63	18.07	473.90	285.68	75.48	23.05	885.09	757.18	827.22	71.39	268.68	208.74	2282.10	2277.88	46.02	681.73	813.19	127.29	0	8.57	153.48	274.29	30.01	90.45	183.63	68.89	459.88	402.17	118.93	89.41	0	405.17	3280.14	129.01	90.24	10679.96	1024.03	211.50	61.47	171.34	0	272.32	216.37	16.66	119.01	348.82	252.10	0	170.89	80.81	268.31	0	531.70	0	233.44	72.61	10.81	143.95	42.30	217.40	17.16	2245.45	252.44	41.12	85.06	9.93	214.14	1153.23	1151.44	48.25	110.96	1486.51	654.94	676.70	616.03	0	904.79	81.22	246.80	618.30	64.59	201.31	330.97	18.08	38.89	83.13	201.27	149.43	282.66	94.23	250.40	127.00	93.79	250.50	401.05	289.26	541.50	150.37	85.72	535.48	1452.03	82.30	416.45	775.44	237.78	779.64	69.50	60.15	175.67	274.91	0	296.12	0	183.68	1.33	109.36	145.74	0	0.85	129.17	39.75	166.18	1581.48	0	364.88	967.97	31.94	479.18	235.46	416.77	20.29	780.93	204.98	210.68	177.18	77.42	77.22	0	205.37	150.06	5.18	58.92	0	11.24	4266.30	2867.98	0	0	485.33	515.96	176.70	203.56	100.83	163.21	140.23	132.71	226.23	145.59	115.33	45.75	239.66	59.49	85.24	246.15	460.24	25.00	29.20	0	135.59	126.87	20.61	327.08	208.86	1254.79	59.43	244.33	848.86	176.03	55.89	0	137.15	183.72	0	36.11	0	94.64	113.99	113.09	40.76	0	87.27	251.03	104.04	0	12.45	546.39	1680.38	105.02	0	919.36	39.44	792.58	338.01	671.85	19.67	89.07	104.15	1828.16	10.23	76.19	74.14	67.66	406.16	0	769.07	240.87	20.82	0	72.83	0	5884.76	2210.87	0	26.00	0	265.02	166.30	190.89	649.50	119.11	222.19	118.75	216.68	59.20	257.69	17.47	164.05	12.13	289.05	2.01	43.24	177.86	243.56	136.03	418.09	121.87	95.65	568.08	553.04	316.44	408.77	55.48	410.06	117.22	0	91.34	0	638.77	236.48	0	194.16	191.20	91.28	0	16.71	69.93	65.18	115.55	24.72	181.49	4.93	26.05	72.77	130.55	43.90	247.30	797.13	435.00	53.84	43.64	259.63	7.26	237.59	59.96	2748.92	1193.96	1802.95	67.43	63.09	48.04	146.58	242.28	0	105.43	9.68	11.19	83.07	0	517.49	432.07	49.63	6.86	303.42	898.28	314.74	310.54	611.78	7288.52	2174.19	890.08	545.21	2540.21	5.27	8.73	25.67	0	0	175.69	0	0	0	0	36.42	31.74	29.27	0	197.23	171.65	238.56	3.05	0	1826.21	243.35	122.98	1617.67	805.73	50.69	20.07	251.32	50.68	243.27	11.46	605.08	94.31	94.31	0	386.02	0	0	186.93	8.45	84.52	597.17	354.47	473.72	187.86	30.36	8.42	141.45	1120.58	524.39	229.31	58.10	618.20	68.07	120.21	357.19	1820.45	0	0	76.99	1073.37	8.56	16.35	2566.05	204.64	1713.12	276.74	308.94	116.06	206.23	113.11	0	1205.65	57.87	41.27	141.11	26.26	96.01	919.95	441.02	50.81	173.75	187.68	0	0	94.65	276.98	1018.11	0	0	19.92	940.63	32.28	4.03	283.71	278.94	0	203.26	130.81	131.41	117.16	308.49	407.12	182.12	182.75	85.88	0	389.81	657.45	55.35	482.47	93.91	127.39	109.95	82.55	548.04	134.90	254.31	40.89	0	0	66.93	0	185.33	185.42	47.81	517.06	0	20.19	34.18	92.32	193.56	165.88	2.08	26.41	2.08	1755.24	73.00	0	278.80	0	82.69	0	1224.27	2905.70	1923.30	1872.49	379.54	1556.48	310.62	72.40	82.29	98.72	60.86	313.67	33.41	0	346.00	250.27	341.94	0	95.72	16.07	23.17	22.16	2601.10	0	78.85	136.45	238.51	126.65	20.69	132.17	269.06	224.46	9.68	590.43	3575.54	132.56	411.61	361.49	40.11	177.28	238.44	221.41	19.11	109.53	115.14	146.94	135.69	935.24	342.19	18.49	0	83.99	97.21	94.20	93.20	85.71	333.43	74.57	0	91.11	90.41	0	85.62	240.15	408.08	129.27	81.30	637.70	617.57	0	0	0	6.70	1.16	980.50	90.95	185.58	63.19	91.43	92.00	525.26	79.11	11.52	2.73	402.01	62.87	65.00	61.66	156.97	7.47	2674.03	2680.67	15.45	434.63	203.89	327.59	1894.90	1363.79	1361.99	647.89	0	4643.68	0	2109.29	144.00	597.57	514.27	0	420.96	8.77	70.38	2.83	3209.11	425.75	0	79.80	532.26	25.40	6.32	111.18	107.32	6505.51	6505.51	435.39	316.35	149.68	0	123.59	123.90	0	33.74	33.37	298.20	77.12	79.76	147.92	13.12	0	59.86	12.42	64.69	0	51.36	0	1210.35	81.86	0	0	0	0	8.42	389.36	2198.97	221.96	16.88	550.58	0	511.47	433.23	266.99	0	364.74	451.75	3.80	30.71	274.41	35.41	4.94	240.22	83.69	525.37	21.24	161.50	58.00	17.32	6.63	36.60	68.19	41.53	0	1144.30	0	463.71	26.31	235.66	1536.68	1528.29	232.38	451.10	7.71	703.63	148.52	2.99	0	164.77	34400.96	41.36	187.87	190.65	38.95	497.18	75.99	0	855.80	656.63	70.25	0	0.64	12.33	26.16	111.98	114.33	281.39	22.47	219.01	0.87	238.87	312.76	559.13	348.66	70.61	35.71	6106.27	0	0	0	374.28	21.07	222.85	120.53	0	1597.12	1835.57	5.29	0	2830.55	2830.95	0	11.73	1.88	8.35	165.99	0	0	97.38	7.12	43.69	0	12.88	40.28	268.37	197.05	87.08	188.69	191.13	6.93	0	1757.74	230.97	84.29	230.97	165.11	15.14	474.38	101.54	0	851.57	0	643.98	202.45	120.19	114.28	33.88	198.56	201.92	25.40	0	0	22.57	108.16	0	476.24	0	10.90	58.33	10.72	1515.38	61.94	698.51	696.42	101.08	295.29	233.85	0	142.70	454.73	60.03	0.15	1.61	230.09	151.02	10.45	6.13	298.70	116.11	227.55	32.90	395.87	0	0	803.95	0	10.74	45.81	694.12	13.32	15.91	0	63.84	68.07	131.77	53.44	0	40.06	54.93	175.97	0	35.17	0	0	3.34	437.99	0	196.78	2.10	153.78	153.20	59.44	46.89	14.11	0	174.30	13.49	112.85	469.42	546.94	18.39	806.39	841.33	67.09	8.29	89.72	453.76	35.10	1659.75	40.08	39.81	160.11	155.68	60.89	0	33.12	31.89	13.27	55.58	0	189.40	107.25	2187.12	634.41	621.82	0	0	869.53	4575.44	568.12	115.94	175.10	125.09	181.41	24.66	4.42	149.77	18.79	26.25	26.47	26.47	8.43	373.39	365.39	2.72	109.24	312.73	0	852.98	44.94	0	94.47	2.22	1.60	0	471.25	1403.53	0	57.71	13.60	16.04	9.01	0	30.99	22.94	109.64	107.37	108.41	45.60	292.99	9.39	14.46	27.61	85.96	556.89	46.13	47.25	197.43	6.00	25.39	19.66	6.32	172.94	155.43	16.21	82.46	1.11	4426.05	8468.78	1886.60	862.66	71.54	54.69	43.87	0	306.30	460.07	66.90	13.23	0	136.99	153.94	63.50	392.84	187.11	258.60	116.20	147.87	49.14	21.79	48.92	235.46	131.77	140.70	4353.92	222.40	296.25	163.05	7.03	0	2225.60	160.31	41.50	266.77	255.89	505.61	38.90	354.45	147.93	51.86	177.91	157.59	161.65	7.02	0	87.81	739.75	102.20	41.32	0	0	1.05	54.28	1035.36	18.28	156.33	679.06	280.24	333.99	12.45	8.78	84.82	6473.99	6742.61	114.46	2478.87	77.16	71.03	49.94	1986.20	29.32	8.48	351.36	45.55	0	27.57	23.41	8.51	29.87	58.87	152.83	382.26	23.51	27.80	0	113.65	565.07	0	0	1.43	189.04	195.97	210.80	95.52	766.04	131.55	729.18	78.03	2032.01	0	0	1001.24	57.27	137.05	127.94	185.51	22.97	52.77	22.18	180.12	35.72	56.64	11.84	1094.57	1090.44	55.56	0	409.88	346.20	266.34	25.99	39.69	133.82	171.64	29.78	300.56	81.52	0	1019.26	1019.33	1024.62	204.68	132.56	66.03	203.57	5.05	26.32	0	193.95	262.99	198.44	520.80	170.26	2154.83	197.29	0	24.60	126.07	31.79	99.42	175.89	328.72	8.51	1179.26	105.27	73.03	18.34	33.22	112.78	91.34	4.65	99.28	19.77	144.23	991.18	98.24	64.13	183.09	232.88	247.68	1212.77	481.11	84.52	0	220.19	185.93	173.71	170.94	671.69	0	41.54	33.05	32.86	323.41	2011.12	2011.12	172.77	90.81	31.77	76.15	0	19.75	828.21	1351.55	7567.00	0.55	982.24	88.83	0	5366.71	72.63	13.65	0	97.63	193.25	0	41.71	1.58	0	23.04	47.38	1.01	9.43	425.55	9.73	949.98	444.50	297.09	96.97	389.86	344.16	480.05	85.88	129.34	246.63	901.18	935.24	503.64	3.81	85.24	499.45	51.94	503.98	117.52	23.90	125.65	142.17	0.81	389.34	384.73	55.75	321.41	114.14	1.32	81.22	2.07	25.54	51.74	76.02	3677.26	19.79	146.88	2733.39	0	162.64	223.79	7288.83	155.19	1673.02	733.38	66.46	233.66	187.74	2.66	306.91	297.72	278.99	58.30	0	19.63	2639.47	8.01	39.62	18.97	309.69	63.24	7.26	420.33	3483.51	338.68	0	59.76	228.14	165.54	65.70	221.48	62.77	460.56	18.82	673.53	719.83	62.45	366.56	291.60	9.46	240.11	139.98	116.77	38.98	95.71	3.58	33.22	1767.25	37.84	319.95	1205.67	83.60	352.93	1.79	330.20	21.78	694.44	420.35	949.92	552.68	260.33	187.09	110.74	79.53	117.31	0	337.06	112.46	845.51	117.22	2.83	3.47	1432.39	65.31	331.41	28.12	2343.93	2340.68	0	0	388.78	570.37	5879.95	0	11.29	0	23.92	17.80	0	68.56	71.22	57.84	61.71	23.12	14.12	0	30.27	38.42	317.31	29.22	676.69	1164.93	973.74	360.00	473.98	0	435.41	0	10.85	9.03	242.90	5879.34	1111.13	543.30	11.67	128.85	145.75	22.64	41.18	0	0	155.64	66.06	40.24	8.43	136.04	110.37	9.12	54.16	51.91	0	1474.97	153.55	679.61	1.90	0	353.11	82.36	506.53	366.31	63.35	62.82	485.74	10.44	80.99	579.77	897.70	582.41	83.68	41.47	11.92	289.58	22.24	27.26	188.76	132.06	91.85	24.02	11.84	411.91	491.77	496.44	513.57	129.51	79.46	284.53	2201.99	2062.22	0	554.93	0	242.60	306.44	0	37.80	48.41	2.82	4.24	358.96	12.47	301.88	168.55	35.07	25.72	48.03	459.55	579.68	46.97	479.08	22.08	12.31	266.94	240.76	135.88	75.03	7.38	9.67	0	51.80	284.95	256.22	56.44	206.80	207.11	72.88	232.17	1.55	87.42	124.75	0	21.30	79.23	146.48	0	75.71	19.93	0	722.27	37.64	1.05	752.17	84.53	9.30	0	26.00	41.02	281.97	260.57	0	3.13	0	0	5.52	0.23	153.36	0	4771.15	626.56	413.23	7.97	0	222.04	107.60	0	64.64	40.40	37.12	0	6.33	0.47	19.64	1098.04	73.37	13.61	339.76	0.60	1.38	0	28.84	36.93	175.66	0	19.14	116.25	0	118.11	30.79	27.07	8.51	34.46	30.47	18.72	14.02	469.52	6.58	0	0	0	12.61	80.19	173.42	25.23	0	59.09	274.74	105.44	3.93	6.67	6.40	0	45.36	65.37	0.72	8.11	7.61	0	68.80	3.36	0.34	0	11.00	45.96	75.25	0	22.43	11.26	172.94	132.70	154.92	0	39.91	82.23	66.20	20.84	7.73	9.99	33.95	197.42	115.58	51.46	288.00	12.00	119.79	0	102.48	34.97	0	0	10.99	0	2.87	0.16	159.87	65.87	48.15	3.99	0	161.96	11.58	67.62	11.49	64.04	0.82	273.26	79.94	178.03	0	0	0	8.97	233.43	9.20	137.73	3.96	10.42	466.17	0	301.50	0	0	145.86	107.87	117.02	292.84	0	3.91	419.68	213.49	169.48	698.75	169.42	700.14	5.60	36.32	819.14	3.94	34.25	286.27	503.81	0	0.83	34.28	34.28	0	23.92	149.69	181.56	166.13	9.60	4030.96	66.51	264.66	4.72	58.09	113.58	43.71	7.23	2.27	78.51	9.94	39.17	5.16	39.18	188.85	292.20	1.48	321.44	1.38	82.71	570.40	93.14	173.76	9.99	35.10	22.86	0	0	0	51.98	51.12	53.50	179.50	36.26	24.39	0	3.14	331.40	32.58	0	112.33	401.96	1.73	261.25	31.16	0.69	357.74	16.84	3.71	115.19	94.53	26.30	25.90	6.91	1.83	131.99	0	83.04	64.70	80.87	325.06	82.92	34.02	308.07	97.08	73.52	0	0	71.95	0	143.74	538.41	179.40	5.71	42.36	30.38	424.82	301.67	301.73	212.08	62.10	59.01	57.43	24.75	0	0	0	243.27	156.82	105.68	94.78	92.92	2035.02	257.30	0	37.19	0.67	74.15	0	224.18	55.06	0	169.86	75.00	80.52	64.16	10.56	129.52	26.61	48.42	17.56	0	1152.47	77.89	23.06	32.16	96.69	55.72	16.26	502.38	45.14	8.07	1.49	183.69	191.83	2.40	1501.91	301.55	347.21	697.50	40.60	95.49	53.70	215.88	1.17	25.66	51.48	136.99	4.86	3.58	32.34	1.77	0	31.45	0	88.82	39.52	24.27	116.61	6.11	62.54	8.53	5.64	6.29	83.87	11.32	3.90	0	63.43	0	205.46	3536.82	0	246.25	49.27	49.21	633.96	3.72	40.74	11.87	0	1.60	0	10.48	302.18	42.85	125.69	78.64	12.81	565.60	1492.65	566.11	38.37	5.83	236.00	0	0	19.26	0	0	296.26	0	108.31	0	154.86	5.02	173.14	154.85	98.11	11.23	17.38	341.42	120.17	92.37	55.61	118.01	0	383.90	383.90	383.22	0	70.66	0	41.17	75.12	73.69	31.41	0	0	0	89.69	0	50.31	22.49	68.81	94.23	201.41	0	5.67	0	30.90	36.00	27.64	4.39	19.38	18.88	40.93	35.18	18.39	0	0	287.46	0	103.38	1110.20	116.09	21.63	20.07	0	47.87	14.50	49.26	84.06	1.71	0	18.94	150.62	580.26	5.62	51.03	12.94	51.38	5.57	63.21	64.17	1.28	0	23.56	43.06	27.30	0	57.28	0	270.72	6.11	4.08	56.90	7295.48	122.22	142.11	55.20	0	156.31	0	129.41	5.64	5.89	55.93	154.15	40.93	231.06	921.69	65.29	704.14	5.89	0	530.11	0	264.15	100.21	3.21	0	2.63	26.11	0	309.80	143.63	44.84	1205.95	7.35	66.74	0	1.00	49.61	2320.29	1420.03	1315.44	665.04	16.82	11.83	509.90	0	74.72	0.39	53.52	6.55	124.77	27.30	0	34.43	0	17.14	96.66	3.11	265.26	229.05	238.00	274.72	236.10	192.20	1.12	23.08	17.88	23.19	67.24	49.60	111.19	21.68	47.12	60.86	28.92	39.16	39.96	1.50	417.21	60.09	65.48	0	176.08	10.11	672.01	19.99	284.39	74.63	8.23	97.00	0	25.21	37.86	33.70	94.80	77.74	3.75	22.70	35.66	37.42	13.57	38.62	0	7.68	0	0	114.43	20.55	78.33	36.75	83.91	637.49	238.52	41.40	20.95	121.17	71.12	9.69	11.69	135.41	4210.77	2.74	231.34	74.80	122.50	4.87	0	0	42.99	117.18	0	85.66	56.95	130.95	7.03	157.32	194.10	243.76	21.64	43.53	12.04	31.43	33.09	24.36	0	171.78	32.23	63.10	270.36	25.45	164.23	0	591.12	54.75	23.86	5.41	14.94	4.70	46.21	204.94	128.15	1034.83	97.79	733.46	2405.15	52.21	0	0	2573.07	42.61	112.73	57.84	42.13	0	25.83	15.13	368.75	197.30	1578.52	0	7.10	0	5163.85	38.88	18.38	16.81	28.97	804.04	107.89	798.03	331.14	124.10	121.15	404.71	75.99	0	54.04	13.56	5.25	116.03	168.34	168.27	159.80	183.51	9.61	16.27	0.50	71.31	37.26	0	77.22	0	35.84	348.29	0	0	493.18	63.44	347.47	0	31.19	28.72	759.84	760.14	1550.07	34.50	313.31	28.82	202.67	2.46	371.74	1.68	22.41	0.66	8.17	1.48	0	20.92	5.17	3.85	41.14	13.58	0	0	0	153.95	9.99	195.26	89.04	443.47	470.90	228.33	39.64	47.69	293.70	193.76	22.60	31.09	284.16	284.01	127.45	125.07	62.58	1.65	16.05	911.30	537.34	458.06	0	333.09	12.36	0	72.41	0.91	4.64	0	19.28	28.20	242.91	51.00	19.76	11.31	25.70	127.35	0	1.31	267.89	0	362.11	170.97	171.57	38.58	13.29	29.60	22.20	0	61.91	8.29	111.74	12.80	0	96.43	739.19	0	4.91	0	25.17	129.72	176.44	551.33	136.80	342.35	128.30	3.51	69.69	0	19.46	137.05	747.36	50.70	262.79	93.13	87.88	9.46	11.42	67.00	18.92	71.60	0	185.51	0	15.38	0	99.33	0	725.64	177.19	177.80	21.39	24.08	142.58	60.57	405.05	400.66	109.72	40.80	252.27	41.39	45.73	96.39	8.74	0.35	309.16	42.55	1972.62	14.17	16.83	58.68	13.17	12.82	0	68.00	82.92	1056.45	268.01	0	96.02	283.55	299.68	152.50	155.49	65.12	0	61.29	27.87	982.42	45.52	67.66	14.61	777.09	0	0	326.78	404.02	64.92	352.95	0	53.35	57.19	18.49	1.57	44.58	176.42	144.49	47.37	53.56	35.95	0.92	20.75	0	58.27	14.01	0	444.49	174.25	47.32	0	40.13	58.78	111.53	91.33	0	47.48	0	0	41.71	145.69	92.15	73.59	106.60	82.95	0	0	503.78	288.28	21.41	0	85.54	12.61	77.74	129.32	130.44	0	6.40	0.32	22.35	86.73	33.15	0	5.98	4.98	0	3001.99	492.90	33.58	110.04	103.35	0	29.81	65.02	5.94	0	27.39	0	0	0	43.79	51.44	297.66	100.77	10.22	38.45	24.73	50.46	40.78	49.83	121.86	2.27	41.33	52.71	4.65	5.52	850.38	19.17	983.46	50.91	141.29	160.68	0	0	2.09	0.71	0	144.46	0.47	178.43	88.98	26.46	407.32	184.27	5.37	75.21	43.25	300.29	428.28	155.59	77.46	58.62	119.87	366.74	0	53.72	691.06	0	251.71	226.88	6.47	71.32	21.44	299.25	212.41	91.00	11.53	122.33	6.30	9.82	177.73	91.75	23.43	170.93	171.96	17.80	1482.03	21.29	25.61	634.97	56.31	2.77	34.01	570.25	0.98	42.23	53.92	104.25	39.97	33.04	331.55	11.41	105.41	7.50	87.94	87.45	175.91	312.43	292.20	65.67	120.33	44.61	2.10	0	202.89	88.87	42.61	12.82	46.49	1932.56	26.22	8.32	17.48	135.97	71.46	77.66	127.74	21.77	25.19	7.01	9.39	0	0	36.70	183.79	273.13	4.32	21.00	25.08	28.29	0	79.19	12.18	21.52	22.33	4.94	31.67	11.56	627.45	27.14	17.51	20.20	33.40	0	681.47	42.43	38.89	54.57	62.06	74.88	46.79	79.42	0	0	27.29	0	53.18	20.92	0	68.09	2077.32	2289.09	39.04	36.84	0	2.65	479.15	512.80	16.22	269.57	111.61	70.44	0	69.09	7.15	9.87	2078.81	1411.34	1414.21	850.07	89.69	26.29	23.15	197.01	55.11	96.10	95.94	0	311.12	103.01	511.27	493.99	651.71	606.44	404.79	74.03	410.54	72.05	681.34	214.95	35.22	474.02	0	67.35	0	542.53	4.18	1.17	83.00	122.43	120.09	2.07	0	88.54	0	1062.34	452.17	0	148.35	241.93	37.38	244.92	0	1583.56	24.61	1178.43	1186.37	0	0	0	252.93	1599.40	1179.06	532.68	139.79	4.00	407.84	6596.19	6583.19	26.87	5155.53	63.88	2752.98	1684.49	63.79	254.71	261.46	0	72.48	40.00	14052.92	10172.01	116.94	4186.95	3812.13	118.31	14.05	532.18	116.14	528.33	440.58	22.72	6.61	3605.71	2500.80	2486.24	0	1081.91	1848.41	1864.33	1447.58	1455.73	170.27	925.58	247.66	805.52	250.98	288.05	177.59	0	2943.32	157.50	42.35	0	91.90	0	514.20	354.82	179.88	234.26	187.93	226.44	174.58	90.38	125.58	98.71	19.35	74.79	0	125.88	2.04	3.81	69.84	461.04	11.44	39.81	133.20	68.94	68.61	0	57.62	54.29	49.17	48.23	14.60	3.36	17.02	9.44	202.36	22.70	50.74	66.32	34.00	43.34	287.37	0.98	80.00	0	0	3.29	15.44	0	67.57	137.65	13.53	57.65	169.22	45.93	107.88	240.12	0	593.07	265.78	24.91	331.78	221.01	142.39	194.58	70.48	37.34	11.76	118.19	0	98.17	23.63	80.61	84.93	0	0	52.95	0	251.89	0	0	0	9.44	46.99	13.91	12.64	1.59	53.88	367.01	94.45	387.81	126.55	64.66	25.21	142.95	62.41	125.70	79.60	44.87	65.01	91.86	0	0	0	0	1067.28	182.74	383.54	435.40	412.46	232.30	158.42	0	203.84	512.69	0	361.15	408.99	219.53	271.89	93.04	3.78	571.10	447.63	77.67	282.33	205.26	42.53	36.87	20.54	0.83	12.34	29.08	21.42	28.30	11.35	10.41	34.05	65.85	0	12.63	1.77	53.34	23.20	52.34	1.66	58.41	290.24	41.76	148.55	28.88	8.26	78.11	0.02	0	478.34	0	282.69	197.11	0	0.55	51.31	17.66	66.76	154.36	47.56	104.11	17.52	4.10	83.90	5.99	1.69	40.76	26.14	13.56	98.85	0	135.37	2.35	0	0	0.62	0	287.48	33.95	158.91	126.48	284.22	261.86	70.43	16.78	2.37	144.90	74.47	243.95	215.10	2.48	219.42	89.12	0.66	30.85	3.18	50.06	148.65	67.00	38.00	17.77	5.53	136.29	45.33	125.94	0	40.78	53.53	15.94	166.02	295.52	42.03	0	9.40	12.68	8.06	3.01	127.32	2090.20	12.71	677.85	3394.65	2693.77	151.95	457.26	2218.14	1835.01	1218.65	230.50	0	780.47	746.04	154.26	2.01	510.28	659.51	0	7.48	221.42	214.52	0	64.17	1021.48	1022.78	167.43	783.19	358.05	107.48	108.41	154.12	63.79	25.71	347.35	627.40	912.54	475.62	0.27	0	978.12	1.82	152.45	209.79	175.19	182.82	7.81	13.03	2.25	3.79	90.49	22.43	30.89	14.01	80.21	34.43	20.08	0.15	13.56	17.45	1577.78	633.12	582.25	912.17	300.40	109.55	4.16	15.40	4.33	121.63	292.03	228.23	68.86	0	0	1.56	260.19	481.25	382.56	49.78	43.76	1785.10	1125.11	40.31	24.67	120.75	125.61	84.75	20.03	0	372.19	259.55	38.65	534.55	0	5.11	83.08	61.09	39.93	36.17	3.63	1684.81	1211.89	1213.72	107.08	20.41	1649.39	0	0	1176.07	0	315.54	28.53	0	0	0	3.24	204.82	165.16	55.40	0	131.75	187.62	58.07	0	126.20	73.87	35.63	2716.24	16.74	2473.41	168.55	0	20.70	0	7.58	7.50	694.52	32.93	83.09	294.43	0	381.10	0	0	30.06	10.42	26.60	0	393.76	283.40	98.55	356.40	277.64	119.42	69.14	1.45	8.11	28.06	383.45	19.80	29.53	163.87	193.45	14.88	6.06	1.00	0.93	4.94	0	20.82	248.45	9.35	3.24	0	0	109.30	69.12	158.11	0	0.67	0	3.90	69.75	7.39	85.09	10.39	5.79	11.29	7.87	45.02	1.23	0	0	0.59	69.93	54.54	2134.41	1410.41	0	337.29	0.16	1.44	1.46	21.15	51.61	0.82	2.93	2.05	3.22	0	340.82	20.83	68.98	148.08	0	0	179.05	20.04	34.28	50.42	0	211.90	228.54	47.61	1.06	2.43	1162.80	145.39	148.51	15.18	0	0.16	16.12	24.60	0	42.87	66.28	51.73	0	302.09	12.15	163.39	115.20	116.26	9.78	2.52	8.72	13.64	0.43	0.88	52.84	1074.22	1548.29	0	1184.24	1006.44	0	121.74	0.07
S0904	44.47	0	0	44.74	776.12	212.74	99.33	1483.42	14.72	25.10	8.33	0	0	7.94	0	0	0	17.70	1430.17	0	16.84	0	49.69	0	1157.36	209.46	0	0	87.54	16.78	7.36	1.31	0	0.96	239.33	17.83	12.74	6.48	12.70	128.19	128.19	6.65	0	0	0	164.86	53.62	264.05	123.31	66.51	712.32	60.56	0	0	0	135.90	114.34	1363.49	14.54	0	0	0	10.68	4.10	0	34.44	13.54	66.49	73.26	32.01	26.22	8.53	357.99	0	351.52	188.11	92.53	48.41	0	1113.46	597.45	98.33	5.02	65.19	322.62	151.00	0	2230.69	56.04	105.83	105.61	280.14	364.24	0	399.62	0	0	0	265.09	0	33.92	12.26	48.09	111.79	49.07	15.03	164.04	592.42	593.01	51.89	9553.53	60.37	5090.25	0	0	8.79	2277.41	2.90	51.55	509.06	157.22	113.74	0	134.29	1.89	0	352.80	68.75	0	5675.64	0	0	108.59	0	30.03	13.18	0	58.14	175.91	2125.38	1354.67	71.77	60.26	205.13	0	0	0	7.70	0.55	70.02	42.94	0	0	0	124.16	85.36	78.35	0	98.28	161.12	161.12	11.31	0	0	841.83	354.71	159.26	0	141.16	155.51	0	51.20	4.19	253.61	341.12	17.72	0	270.02	116.46	0	120.66	0	0	18.82	406.37	0	74.93	117.58	0	221.24	0	0	8.42	287.90	0	107.15	0	0	110.99	2719.67	1455.45	1533.75	0	0	0	0	0	0	0	14.30	92.33	2296.86	105.85	0	6085.37	12.34	3252.28	373.74	0	14.92	72.87	259.59	34.22	0	8.74	972.64	15.36	630.78	51.54	53.15	0	0	2252.64	1698.44	6.76	90.77	202.42	0	130.24	1332.42	0	120.72	399.29	146.90	22.29	675.76	296.41	536.39	23.51	35.04	104.65	790.77	767.15	44.83	0	182.11	180.17	0	8.37	46.97	173.81	0	0	238.40	76.24	77.46	75.77	171.60	29.23	0	0	2401.68	75.20	0	4951.47	962.22	476.22	0	100.98	108.22	248.82	165.09	19.86	0	0	0	0	105.04	0	22.29	0	55.67	0	137.88	62.05	23.79	93.06	0	0	0	1009.50	0	0	0	0	50.56	1340.49	1285.05	0	20.57	1313.71	599.90	598.76	394.43	0	540.46	19.12	240.04	399.56	0	130.30	122.50	55.43	0	4.80	136.95	47.91	0	103.35	297.97	0	0	297.77	171.23	68.49	141.25	0	60.36	120.59	2595.70	42.78	258.26	1669.31	0	1683.45	0	0	24.41	0	0	240.24	0	88.03	8.52	9.67	6.15	0	0	75.05	56.37	53.89	415.38	0	337.59	673.21	7.83	691.93	83.68	568.84	0	521.85	389.46	206.03	248.43	7.53	7.55	156.67	220.51	15.98	0	140.15	2.83	0	2104.82	2275.08	0	0	181.44	176.94	102.82	5.15	609.08	0	155.03	1124.88	231.61	0	7.04	0	267.49	53.46	54.26	0	0	0	1.97	1.80	303.24	6.92	0	256.45	42.75	1249.19	0	8.63	560.33	320.37	0	0	12.93	0	0	0	0	0	0	0	0	360.50	0	275.70	77.08	0	0	312.05	1492.00	53.91	0	674.43	6.86	0	46.53	444.81	6.37	78.45	19.74	1337.95	0	0	189.73	0	280.24	0	931.87	0	0	13.49	45.66	0	3870.65	391.23	242.22	285.53	0	46.54	16.47	390.94	1062.04	210.43	28.01	210.78	0	112.39	26.22	0	0	0	4.80	0	0	0	405.97	0	416.13	0	11.12	767.66	270.85	94.56	528.54	75.24	530.82	171.09	12.15	8.72	0	746.19	49.12	0	119.73	24.28	0	0	9.80	0	88.00	526.95	193.76	207.15	0	0	2.06	95.62	85.75	27.58	856.22	263.46	54.88	24.56	140.90	77.17	5.61	94.80	3018.27	968.68	1783.01	0	0	0	26.55	87.45	17.98	0	0	0	0	0	0	397.16	1.20	7.79	0	821.18	305.80	263.75	402.53	5012.03	917.13	836.26	344.12	1924.34	0	0	6.29	15.65	44.38	5.75	0	0	3.18	107.19	0	0	0	0	91.92	293.93	0	0	6.82	0	96.33	292.46	1828.19	90.52	260.25	19.78	117.73	41.08	117.73	0	79.33	9.36	9.36	0	97.59	77.08	0	4.10	0	73.32	0	0	0	15.63	1.36	108.20	84.48	1474.86	303.69	315.77	134.41	382.48	44.47	3.42	236.43	712.46	0	0	462.98	269.49	0	0	2069.37	0	1469.48	279.86	303.22	29.86	72.12	0	0	1437.58	0	0	0	0	9.30	0	0	28.87	87.19	89.49	64.63	0	66.28	6.22	674.04	0	485.78	3.80	0	0	0	60.70	61.15	32.41	231.88	62.47	62.46	30.97	0	122.34	15.12	41.44	0	0	0	215.82	355.05	58.75	136.19	120.37	0	0	67.47	0	0	0	0	0	3.94	0	40.38	11.70	0	0	0	0	0	88.83	10.44	10.55	0	59.50	0	0	0	0	59.83	154.55	97.11	56.93	836.96	3088.99	1525.02	1510.06	699.65	1381.76	422.17	0	12.88	68.73	55.92	256.44	0.29	0	42.78	93.32	6.77	303.82	15.85	10.63	0	0	171.77	0	51.23	0	316.45	0	0	162.79	69.60	2.81	0	136.08	255.38	277.58	0	116.10	0	115.72	0	89.32	61.07	30.09	0	52.15	158.70	951.57	417.81	9.95	0	30.98	0	81.00	0	71.31	258.73	21.36	115.46	115.29	0	46.77	0	24.44	433.43	24.90	7.48	1020.24	93.87	0	0	0	0	0	485.76	174.02	78.04	46.69	36.23	36.07	0	192.37	9.12	0	0	0	0	0	58.11	0	143.26	767.66	0	125.18	22.60	92.91	2635.78	1944.19	1915.18	845.31	3.37	795.28	0.53	2257.42	71.33	0	401.99	0	88.60	4.00	18.82	2.78	3453.34	177.35	6.12	0	234.15	0	0	0	81.99	8037.05	8038.65	88.87	519.31	0	0	57.92	0	380.31	0	0	92.45	52.60	42.78	99.54	18.18	8.25	5.84	0	28.40	0	18.40	0	442.26	72.16	472.68	173.70	0	0	0	0	1615.22	31.49	0	881.22	0	519.42	808.29	200.10	30.89	436.09	461.79	0	6.28	60.45	5.74	0	601.38	151.31	432.57	0	49.04	10.90	0	134.59	0	10.33	0	4.50	2532.94	0	385.60	7.44	123.54	791.40	813.09	102.53	0	1.19	153.51	107.90	3.35	80.29	18.27	30738.42	34.77	107.24	36.28	0	107.74	0	13.68	646.65	443.57	346.08	0	0	4.22	4.93	0	82.32	8.50	0	5.67	0	55.56	80.01	943.66	512.39	209.11	119.02	7078.62	0	0	473.55	0.40	0	99.51	41.15	0	160.47	549.01	102.03	0	5221.54	5050.69	83.75	1.67	5.35	5.44	7.87	13.40	1.23	7.69	51.53	0	0	52.32	283.86	28.89	37.68	3.48	15.23	53.60	0	9.77	609.52	49.26	0	64.16	36.24	1.31	11.55	4.56	361.14	131.83	0	222.54	87.46	281.85	239.53	26.34	5.06	0	30.43	461.12	178.90	43.35	34.60	33.81	295.17	1.36	0	164.91	3.67	1263.36	0	310.29	301.30	59.17	238.08	0	53.07	54.56	51.44	0	6.39	285.37	9.95	0	0	0	849.26	163.97	108.19	0	197.37	0	334.55	29.84	184.29	0	0	3.16	0	6.95	0	13.28	0	10.79	7.56	49.46	0	0	0	0	0	11.70	0	0.77	270.16	0	97.23	7.22	34.29	34.28	74.02	12.02	58.67	9.90	43.92	0	49.38	136.03	156.38	0	745.87	647.78	32.44	31.83	34.34	265.27	2.63	37.35	41.36	110.90	49.59	99.96	0	0	8.47	12.56	1.05	33.14	23.61	75.85	15.62	1873.79	509.58	444.61	0	0	1512.89	3419.95	685.45	97.24	328.33	240.33	30.51	89.42	0	64.54	2.90	38.74	39.04	38.98	13.06	327.39	327.61	0.74	58.62	201.16	28.55	861.89	2307.57	123.76	15.29	2.83	0	25.14	295.93	718.40	10.16	29.68	31.55	35.47	0	9.50	116.93	10.21	26.14	241.49	226.29	0	37.91	0	0	1.68	3.32	15.37	0	0	0	11.92	0	1.31	8.36	21.76	21.12	0	0	6.10	1801.18	7329.01	771.69	1066.50	42.88	38.37	167.55	0	459.07	192.99	0	28.24	0	2.42	123.41	0	318.07	115.06	270.89	354.88	0	0.99	0	19.01	221.46	209.14	26.76	4703.36	828.63	535.77	5.93	9.40	0	359.14	0	36.59	105.01	71.20	253.01	77.73	244.74	50.64	0	40.92	150.79	43.15	14.55	5.25	29.75	242.70	0	6.32	0	0	0.28	0	107.38	2.33	14.12	120.51	52.65	280.32	1.77	5.05	93.78	2596.55	3013.62	0	830.91	112.71	77.10	127.28	1053.49	9.39	1.82	0	0	73.34	27.11	9.91	31.10	7.75	91.55	31.89	440.24	0	0	0	1.54	0	3.42	0	0	127.22	315.98	332.76	3.63	512.27	209.31	509.86	1.60	1598.50	1598.50	862.15	16.17	0	311.71	255.78	1.30	0	0	7.72	40.37	0	0	2.57	725.27	1348.54	0	0	1103.72	16.71	0	0	0	78.21	4.68	0	60.23	124.02	0	177.58	141.34	191.16	36.74	99.07	42.31	147.22	6.86	8.24	0	8.72	0	0	905.42	9.33	1590.93	1.85	6.00	195.39	11.66	171.98	43.68	15.36	744.48	22.92	484.22	96.66	76.81	3.22	23.84	98.01	31.32	7.47	10.83	0	103.18	925.67	227.53	0	15.05	155.37	5.22	1347.29	0	0	203.18	137.76	223.00	174.17	263.43	57.15	33.14	3.57	21.12	16.56	188.29	1317.50	1309.75	48.23	117.67	41.14	0	285.61	5.34	68.95	460.83	9876.90	2.92	897.85	8.55	0	4476.83	0	40.28	61.79	15.74	148.98	61.78	99.90	38.47	6.75	0	10.25	2.00	0	105.03	0	1519.31	145.29	77.34	0	456.23	35.65	624.86	233.25	1.80	395.58	208.94	806.96	5.06	0	0	638.37	0	650.01	19.40	0	241.38	38.17	0	35.48	0	2.35	473.36	0	0	13.52	0	72.83	71.42	0	5262.53	0	1638.83	3041.02	3.92	0	183.36	2699.36	226.37	2664.25	1370.56	64.28	215.64	34.18	1.14	47.95	41.67	85.28	4.03	0	58.46	4216.63	4.05	5.54	90.34	387.80	0	8.78	165.15	1824.28	189.03	0	52.76	743.64	214.48	111.45	232.87	13.07	78.36	0	217.71	321.96	2.16	130.29	150.27	5.79	57.02	52.97	5.34	2.22	368.23	1.04	0.78	2211.41	3.09	47.49	1605.26	46.91	0.18	2.58	148.99	72.73	792.59	0	277.90	359.92	149.95	317.53	200.94	16.97	67.03	139.94	170.02	8.62	1498.91	0	0	64.88	1690.34	0	670.79	182.07	0	2924.64	79.60	39.58	276.91	491.77	4391.82	6.54	166.95	41.10	1.40	19.99	3.22	25.17	49.49	39.60	46.15	35.13	20.60	0	0	68.66	49.24	7.65	158.99	69.83	1032.23	243.92	472.55	0	466.17	442.55	0	146.00	287.28	6024.68	1034.18	0	352.05	19.71	1.62	20.87	9.07	0	0	0	0	0	0	8.35	6.92	8.20	4.21	1.13	0	447.35	40.15	314.20	48.54	0	705.19	119.20	512.95	479.02	58.55	58.55	566.93	0	50.61	335.89	223.62	343.97	41.86	34.40	17.03	0	0	13.37	161.43	53.95	0	2.29	24.13	220.72	96.17	413.52	411.98	87.22	93.35	134.94	1894.36	0	0	2.65	108.54	334.15	338.69	3.07	306.22	138.60	6.42	11.40	224.53	15.19	568.95	146.84	0	0	0	0	38.88	0	156.25	11.02	4.85	54.06	21.76	2.84	3.08	60.61	16.77	0	13.38	130.65	116.75	92.25	128.29	51.75	35.15	0	0	22.37	27.72	5.40	5.03	48.45	0	2.60	918.28	1.87	1.49	472.71	20.74	52.66	119.47	0	0	0	3.81	308.18	14.61	361.64	197.86	20.15	2.72	31.89	11.46	0	0.83	4.72	497.97	184.30	155.14	6.32	0	186.48	40.54	0	0	77.59	2.46	8.18	0	0	21.64	306.94	131.22	70.41	124.12	6.20	2.09	164.75	167.80	6.88	79.31	0	7.67	96.55	131.16	21.54	12.83	0	0	52.48	24.59	17.81	0	97.06	2.99	0	0	0	8.10	39.07	292.40	0	16.96	0	54.51	0	0	0.63	0.44	0	2.12	16.32	5.23	5.22	13.78	27.17	0	7.37	2.91	0	2.05	22.66	37.37	0	9.19	2.87	6.52	115.89	30.33	0.98	0	0.33	1.00	30.67	0	1.71	43.88	47.71	98.73	0	37.22	17.83	135.02	0	58.80	0	0	71.08	23.31	76.49	27.90	12.75	17.46	17.67	57.03	45.67	21.01	32.27	21.57	0	3.81	0	1.58	136.65	92.52	171.75	175.33	0	18.49	0	82.51	0	109.29	44.10	11.05	131.21	27.37	97.11	0.06	12.46	187.85	108.54	175.89	1823.41	0	248.92	0	16.68	24.34	3292.61	38.23	3265.02	13.31	88.52	473.52	59.90	17.18	324.17	3297.83	14.10	21.02	118.16	116.14	27.35	171.30	119.18	294.55	128.60	0	4452.74	21.72	128.61	24.73	87.80	208.48	0	49.28	20.10	1280.42	41.52	377.77	91.36	12.43	260.05	168.98	1.77	105.38	0	28.18	37.55	2.46	21.99	2.50	3.39	25.48	17.70	0	0	4.94	209.68	6.03	28.34	218.67	9.27	47.20	48.11	50.36	35.55	145.74	129.04	876.01	0	502.56	26.50	0	486.50	0	0	2.20	136.28	97.64	97.43	38.75	2.66	122.52	0	8.40	13.39	31.88	1299.68	99.88	1.08	1295.61	500.78	507.71	2.72	15.75	57.97	164.69	164.34	126.65	234.50	0	39.03	11.96	336.87	298.93	0	43.98	58.80	53.28	29.45	0	0	0	12.84	104.09	320.22	44.72	366.74	289.42	0	1418.55	2.14	0	0	11.20	10.97	280.90	17.80	26.35	112.66	78.90	37.30	146.74	6.98	387.03	0	0.49	0	0	2392.43	0	103.25	0	0	0	7.65	351.00	0	4.12	0	11.92	17.50	0	3615.65	57.33	0	1771.71	145.00	26.04	100.99	75.13	0	13.13	193.62	77.55	959.70	9.08	0.40	0.89	0	29.18	3.53	0	4.00	0	145.80	383.35	605.71	74.35	27.71	110.01	9.77	111.57	49.09	42.42	24.58	0	35.19	2838.72	0	39.59	11.34	0	1294.63	17.89	103.22	98.29	17.43	124.35	0	0.07	68.06	103.82	25.09	0	38.42	9.60	258.94	48.44	29.44	28.60	0	0	111.26	0	0	0	113.09	67.09	59.95	38.04	9.13	37.81	0	3.66	0	0	0	698.82	10.41	19.25	5.32	25.64	21.49	79.62	79.00	79.49	0	57.70	5.78	26.47	223.61	42.17	281.69	11.72	0	8.85	83.36	48.19	18.48	0	41.62	40.47	100.65	0	0	0	14.79	0	2.92	0	13.59	0	5.21	5.08	13.83	0	92.86	0	0	6.02	862.29	19.12	0	44.60	13.97	9.48	0	6.85	76.31	6.48	0	6.25	163.39	579.83	7.52	45.36	3.21	0	7.55	0	0	0	26.51	32.16	15.42	5.06	10.37	73.73	0	189.56	0	0	49.18	9723.69	146.80	6.71	0	19.09	0	91.53	28.60	0	311.35	17.49	128.31	11.16	0	2001.55	3.37	130.50	253.47	13.50	0	0	176.17	0	8.36	0	0	0.48	289.34	5.18	1.08	11.87	1375.34	0	306.83	0	62.27	62.41	1765.71	798.39	82.40	241.36	10.87	11.30	31.32	0	4.12	0	0	1.38	8.06	23.86	18.68	14.92	5.88	0	112.16	0.81	224.33	272.93	2.71	334.07	325.14	18.27	11.19	1.98	1.72	0	441.63	286.81	126.46	0	0	2.93	8.20	1.03	1.31	9.15	264.54	246.80	27.54	0	64.04	42.83	4.02	54.97	0	294.83	0	0	126.45	10.05	1.65	48.40	44.30	32.01	2.98	11.07	168.98	209.38	121.89	0	0	234.13	162.95	44.99	22.80	12.10	12.98	368.29	0	477.65	219.53	9.58	281.21	169.03	15.96	6.14	0	0	4142.66	0	129.54	89.67	0	0.56	0	30.06	15.72	232.54	0	1.48	5.92	15.98	30.75	0.88	0.95	181.35	34.68	4.46	10.03	139.12	137.97	0	0	15.40	0	11.46	462.51	6.05	299.71	0	200.29	22.43	7.69	83.49	0	65.07	33.99	57.99	35.40	0	61.09	18.29	3046.88	191.21	73.58	52.83	6119.57	9.62	7.57	657.87	90.64	6.67	53.46	20.33	255.83	170.39	404.39	19.01	7.55	0	1601.86	0	68.24	73.05	7.84	798.01	12.70	803.89	209.83	111.00	172.78	238.13	333.62	41.07	184.60	0	30.57	0	6.52	6.42	0	8.36	1.44	0	4.69	218.22	14.99	0	22.09	7.80	0	94.61	0	3.78	620.66	109.54	0	106.06	69.18	70.41	869.10	851.03	756.60	3.03	0	7.14	0	0	47.22	1.24	21.69	28.99	11.66	10.24	2.23	140.07	0	0	0	11.45	0	86.91	6.71	11.72	18.47	123.12	45.68	62.62	111.79	62.25	96.78	110.16	190.66	233.36	0	0	118.32	113.26	182.75	176.07	0	8.35	22.52	633.73	38.88	162.65	1.52	23.03	0	0	59.81	5.05	82.94	1.37	6.50	40.51	82.54	5.28	88.78	0.79	0	407.23	280.58	5.01	291.73	146.51	0	46.91	48.21	0	8.57	19.99	7.36	0	1.54	3.26	142.04	2.93	28.65	68.58	179.87	6.20	2.16	3.91	0	90.39	214.50	392.47	199.29	211.91	309.25	21.68	81.48	68.50	0	107.38	257.99	32.46	0	17.18	3.49	20.29	4.89	32.72	0	68.43	146.25	0	0	97.85	74.01	234.31	95.82	216.35	62.24	69.20	0	0	85.22	116.48	3.91	0	22.82	0	234.26	93.33	97.56	423.71	70.34	82.18	218.69	3.62	3664.14	10.95	37.67	31.66	3.86	4.76	121.63	0	201.10	262.26	63.36	0	122.18	21.22	12.68	694.65	24.54	0	101.60	80.37	3.06	182.80	0	11.01	3.65	0.13	0	150.15	32.68	301.84	0	817.81	1.34	0	0	0	2.45	20.62	161.38	142.74	53.93	0	0	1.48	3.05	62.38	10.99	22.58	8.92	0	54.17	663.11	186.02	57.96	0	242.15	0	1.56	153.83	5.44	151.46	2.01	117.26	59.23	582.50	67.72	35.89	27.14	34.73	671.46	34.43	24.35	0.78	13.27	23.39	39.05	0	75.85	27.91	1.06	30.99	44.33	0	136.20	58.48	1.37	0	0	6015.98	245.61	0	105.63	0	26.46	0	2.55	22.85	96.81	0	20.56	38.59	10.91	0	5.75	162.41	176.96	29.99	0.33	1.55	13.75	13.63	34.51	123.05	12.93	34.19	0	3.69	0	880.64	100.63	837.12	4.41	212.64	39.04	38.71	17.26	65.31	0	0	18.51	7.55	129.09	32.08	45.48	331.20	121.43	13.64	74.83	16.02	264.95	773.09	18.58	325.67	0	126.88	4228.81	14.52	37.76	631.93	0	143.43	188.43	73.85	12.22	78.91	128.98	849.40	228.80	36.26	0	0	0	74.07	134.35	21.87	166.28	35.33	14.86	1931.97	15.42	187.62	391.00	305.20	81.63	5.98	928.61	43.87	64.56	32.73	1224.91	19.75	30.74	286.98	1.91	120.03	49.76	40.76	34.95	160.61	22.78	563.22	53.58	574.33	123.47	68.26	31.20	260.73	121.77	51.77	72.74	127.09	2210.08	65.24	24.43	16.83	32.52	51.90	0	125.48	3.84	17.59	7.45	10.24	3.66	0	101.39	182.68	644.60	16.84	33.42	0	14.33	0.36	26.63	10.98	23.89	21.63	0	106.56	89.06	783.73	77.46	38.07	20.85	93.74	68.62	83.37	11.80	38.18	0	173.38	9.95	132.89	31.08	1.13	0.78	25.45	0	294.45	21.86	7.74	218.04	521.43	520.65	80.14	78.91	0	52.35	47.20	39.64	19.71	258.04	1.44	242.40	32.34	1.60	16.17	53.58	249.69	190.05	155.97	0.04	43.29	18.36	15.01	42.27	0	1114.79	1106.00	6.72	129.59	62.28	230.16	138.37	170.43	174.29	199.48	449.84	152.00	442.90	453.32	93.59	440.90	268.16	0.30	408.78	481.69	0	0	1.05	0	57.95	54.15	1.81	0	267.74	599.87	524.42	160.30	48.94	1062.82	842.16	174.68	996.47	179.64	1086.68	100.08	807.58	773.25	10.36	227.49	0	131.68	613.48	257.12	249.76	63.29	8.26	664.23	4678.68	4606.75	103.13	3117.00	306.65	22.58	992.61	154.91	0	42.79	71.20	379.52	12.83	9662.84	7098.26	274.58	3200.43	2769.97	179.31	131.12	397.54	140.49	578.57	582.06	0	18.59	2644.02	1761.10	1768.96	2.18	735.20	2492.89	2491.94	1874.04	2022.52	37.59	0	377.02	603.28	197.82	16.05	0	4548.70	4567.79	130.62	101.39	0.27	127.46	1105.11	1340.36	939.39	358.64	940.37	695.91	708.82	551.11	308.02	12.67	264.59	86.66	163.89	0	197.66	0	0	369.20	1418.11	8.56	34.00	669.16	190.40	4.46	13.67	8.18	8.61	31.46	354.80	141.97	0.93	0	213.22	84.58	242.62	137.16	41.85	23.69	20.10	235.21	18.94	18.18	4.69	0	13.86	20.34	0	15.44	0	95.50	170.03	614.77	16.75	30.78	448.46	0	1098.72	202.44	1.55	223.79	102.28	106.90	230.34	7.93	0	1.68	6.92	18.29	0	1.05	9.99	37.72	23.08	7.87	56.14	1310.95	23.99	5.88	1.70	0	0	615.77	230.53	175.07	0	0	1128.04	5.84	1010.98	250.19	1.47	29.61	18.80	7.96	23.78	350.79	200.88	319.42	215.25	15.89	0	0	0	141.09	543.41	95.34	143.81	113.58	174.44	420.49	656.60	0	1748.73	0	1380.50	1349.38	570.68	740.74	434.38	101.95	43.77	100.30	33.27	50.97	54.85	83.49	0	4.83	5.58	82.44	74.75	102.54	74.16	28.67	0	34.85	19.72	0.58	145.60	4.76	2.35	17.06	11.41	414.36	132.27	920.24	100.66	88.50	4.56	0	0	0	25.30	233.69	314.58	218.35	24.06	0	147.09	49.01	19.42	322.22	54.22	172.67	1.15	62.37	43.03	41.48	54.35	47.02	38.63	23.35	6.67	246.96	21.31	222.50	0	0.01	16.22	12.31	0.41	548.73	77.74	8.15	0	88.67	80.08	34.42	0.89	0	0	0	28.26	23.92	59.71	809.93	377.44	11.21	12.62	2.96	11.30	60.07	112.88	18.99	42.47	11.09	108.11	91.52	41.71	21.81	113.98	24.50	581.75	268.89	495.43	28.89	0	27.58	15.15	8.65	15.77	23.22	145.09	12.00	148.79	1386.91	1097.98	103.21	287.62	441.89	280.05	251.54	66.27	72.74	0	155.53	119.28	124.38	121.93	238.25	4.69	0	54.22	73.55	30.58	27.74	422.83	424.34	158.08	925.83	649.53	318.96	16.16	34.28	88.36	22.80	85.20	165.76	22.01	12.75	62.54	12.64	22.47	49.78	68.05	828.71	0	0	1.94	4.82	4.16	4.09	325.46	77.69	138.91	41.90	85.97	38.57	52.72	8.26	0	0	3042.34	1469.58	1357.25	922.27	329.66	0	17.40	26.55	28.37	5.44	188.36	23.57	8.35	0	0.16	10.66	23.68	470.68	622.28	69.19	9.11	2556.34	1464.03	325.64	13.16	8.16	44.94	0	0	9.51	93.69	61.28	2.68	434.57	2.31	13.31	87.17	42.14	255.91	530.95	1.60	1213.65	851.36	852.12	50.15	21.90	1107.08	37.02	30.16	772.46	14.55	243.17	75.53	27.64	7.43	408.87	380.81	626.79	468.09	171.49	41.95	3.67	539.93	81.00	0	1147.73	503.69	223.29	1447.08	12.53	1296.21	519.87	30.01	57.17	217.04	199.69	154.26	278.65	0	107.74	819.62	97.53	856.67	24.82	95.16	73.99	33.68	23.69	23.99	128.33	146.58	51.84	241.48	227.03	6.16	0	13.82	11.17	13.15	456.57	2.85	0.57	140.03	73.36	84.43	23.22	20.42	14.92	0	58.14	0	0	0	91.95	95.79	42.71	1.34	5.22	67.01	5.80	45.27	77.92	1.02	1063.16	752.67	55.77	41.15	62.93	57.21	64.87	54.52	8.88	0.34	1.02	19.17	4.04	13.50	1231.52	858.04	41.97	436.53	288.70	352.93	269.83	263.45	0	466.89	474.68	572.75	390.33	19.66	139.37	23.41	88.26	123.19	494.30	78.94	114.23	63.71	4.90	0	16.54	103.47	99.45	56.54	147.67	89.96	2011.19	215.62	208.05	196.59	14.47	0	302.56	387.99	66.03	50.63	37.50	285.82	207.93	14.73	63.34	493.95	481.89	452.76	110.27	9.80	24.48	67.72	33.33	2.89	4.42	0	1794.37	0	686.86	725.56	0	108.92	0
S0905	156.83	0	0	563.61	2732.35	1383.76	231.61	0	39.36	68.24	151.61	0	0	14.64	5370.29	0	28.49	3.09	0	0	142.45	214.46	1796.19	10.61	2092.60	269.02	746.36	32.29	107.85	76.36	194.44	41.78	0	11.99	891.40	332.74	196.15	159.48	203.70	263.70	265.17	0	0	7.12	0	373.51	657.69	174.75	160.72	104.46	19.55	0	0	0	89.96	219.49	218.05	1338.93	51.95	147.03	114.88	240.08	14.17	0	0	358.32	159.87	566.41	137.41	313.93	283.79	226.78	254.70	123.37	881.33	575.36	283.65	658.35	0	1590.42	553.00	459.46	254.56	978.82	1631.76	1796.86	8.94	1583.64	0	43.05	238.60	259.13	180.03	124.28	1408.30	0	0	0	1829.12	0	86.75	0	154.09	182.31	144.65	141.78	177.43	1308.35	1316.38	119.02	0	10.79	9933.54	0	0	0	498.98	13.93	0	577.60	208.44	131.50	34.65	330.29	202.31	179.05	3496.59	65.62	0	6405.50	0	0	661.07	0	71.09	0	139.67	395.85	423.52	4811.39	1119.31	54.87	40.33	188.55	4.53	0	19.93	0	0	1331.96	141.06	0	0	0	178.96	97.29	438.62	0	805.02	408.32	375.62	102.53	0	0	7313.05	4436.74	37.37	8.27	127.96	361.46	0	122.94	1.52	285.64	251.97	421.29	39.42	715.27	350.91	110.35	226.20	1.09	51.92	56.33	2869.29	126.98	907.92	408.87	75.28	770.76	0	17.84	52.81	1408.60	14.61	288.33	226.41	0	257.17	2003.79	1425.83	1423.84	0	6.72	0	0	0	0	721.64	55.83	73.89	2241.74	361.31	226.03	7766.01	48.22	4179.96	201.60	0	67.20	196.01	386.81	144.09	0	51.23	264.40	82.52	1022.15	554.20	0	5.77	0	0	3307.19	88.65	844.12	69.86	41.62	1252.48	1338.04	6.38	1188.66	648.01	89.57	47.36	918.34	646.33	783.98	29.26	315.07	0	1673.88	1664.69	58.69	0	0	311.45	0	13.38	312.66	446.72	6.26	103.57	399.36	385.18	442.65	61.79	242.81	256.04	0	0	3462.33	0	15.54	11789.68	1557.87	1062.98	0	74.00	170.82	155.90	79.17	334.57	592.13	0	326.55	0	132.98	111.81	303.12	67.06	403.75	0	330.56	85.23	108.77	260.33	1258.64	0	0	2235.78	47.39	0	9.42	0	426.63	1834.83	1786.38	2.35	52.32	2584.70	1104.59	1092.52	663.86	0	1129.31	77.84	382.61	908.05	40.89	286.37	0	15.34	0	204.59	306.02	755.02	4.17	116.35	462.71	26.41	0	432.30	599.47	261.87	0	69.08	189.85	611.70	3733.58	204.16	0	2206.10	42.19	2181.88	43.70	6.51	18.03	0	7.64	198.45	11.22	288.21	10.83	113.11	191.89	26.47	0	113.49	25.95	127.05	4449.68	27.53	532.78	814.89	8.20	1990.17	189.70	1184.94	0	440.66	0	1053.79	720.68	9.42	9.50	360.85	786.58	140.92	33.02	0	0	0	3077.08	3875.03	38.09	0	435.72	414.96	245.83	249.04	2341.79	260.20	184.45	918.77	435.86	35.23	66.38	0	170.13	121.56	292.64	193.39	0	21.87	14.64	167.48	33.97	362.26	18.46	314.91	369.70	1809.14	72.89	162.72	1042.30	637.71	0	0	154.85	0	0	0	217.83	38.29	241.74	189.79	81.02	306.58	50.26	471.01	323.04	0	0	625.15	2928.46	230.84	0	1117.91	16.49	966.02	212.33	1008.00	0	24.49	54.87	1107.90	103.16	82.50	192.36	192.06	225.63	109.10	507.85	0	9.49	150.15	190.04	0	6150.03	1351.09	303.61	399.99	0	0	100.71	238.41	879.97	71.61	524.31	71.06	370.91	64.32	508.39	0	27.34	0	351.24	0	16.94	283.51	186.91	0	269.50	31.08	0	511.88	315.43	541.45	250.28	0	257.33	142.11	53.64	0	0	504.76	184.56	72.86	299.43	62.18	116.36	87.46	16.18	0	83.48	718.70	399.91	35.22	18.70	2.63	143.41	86.45	151.08	55.69	2563.53	608.04	112.30	55.25	17.54	12.66	26.82	41.30	3561.98	618.49	0	0	0	0	271.18	657.72	0	18.04	0	98.35	35.01	0	0	1001.56	19.17	16.12	692.34	649.95	929.67	766.63	330.91	8947.92	1537.10	311.02	0	1921.52	90.32	44.88	29.73	0	0	13.73	0	39.70	14.31	162.45	0	0	36.07	0	457.17	476.99	0	0	104.33	1730.87	64.08	857.76	1471.38	813.34	357.91	43.31	78.73	81.25	80.42	23.88	322.28	160.13	160.13	98.63	561.60	468.91	0	131.69	44.34	196.25	36.47	0	153.88	267.00	0	85.26	163.17	1117.33	144.71	658.97	158.06	608.79	90.86	115.73	369.72	2525.81	0	1.75	936.79	55.02	73.97	0	1614.34	7.22	1120.11	433.90	234.49	178.03	246.51	22.50	218.82	1544.05	87.20	80.85	67.75	62.28	99.25	1564.92	1564.92	267.93	161.96	162.95	344.41	74.30	328.24	202.54	1034.83	0	639.53	0	1122.45	4.16	7.17	68.99	0	2.64	263.07	126.61	113.18	58.46	0	745.24	0	1084.97	0	0	1607.40	630.74	242.58	594.36	10.32	235.11	0	17.66	429.93	181.35	456.67	30.76	19.62	20.52	23.62	0	169.67	0	182.69	198.76	0	0	22.20	21.50	479.84	434.26	2.97	108.00	0	3217.21	210.32	108.95	188.92	1030.15	26.77	692.80	1043.42	2800.57	1057.75	999.83	340.85	529.66	294.92	533.12	0	263.99	74.53	0	129.59	680.34	1447.08	0	8.74	486.21	182.99	76.25	0	2.16	0	177.53	252.01	16.30	0	371.41	0	362.62	58.54	512.01	0	1222.47	1461.88	344.22	996.88	879.19	2.86	263.41	0	1185.04	240.30	561.54	0	132.13	18.71	786.23	0	0	64.45	0	130.63	0	0	138.32	536.67	0	328.09	319.79	9.01	97.61	31.34	13.94	0	7.33	71.57	552.11	857.90	0	156.26	0	0	0	731.44	180.89	568.44	567.15	313.71	243.76	8.83	384.22	64.47	22.43	51.36	27.46	0	0	63.35	20.73	172.85	1413.52	21.60	422.28	157.48	395.54	1159.18	1190.64	1190.57	635.43	4.74	4468.96	3.37	2032.48	561.88	0	0	0	431.79	99.69	167.98	0	2671.13	816.71	818.26	343.85	365.91	0	30.74	43.62	79.38	7658.68	7654.92	1479.96	988.36	0	130.29	300.25	1086.13	0	106.85	108.91	117.03	0	99.60	260.44	152.79	174.26	47.70	0	120.39	0	289.97	0	377.64	14.07	0	0	1.90	0	0.46	381.95	2498.06	797.47	0	1167.14	0	623.93	1034.34	185.72	13.67	0	741.35	0	8.76	377.30	0	0	957.38	829.74	580.57	0	0	62.53	0	0	20.02	0	0	0	3516.13	1170.13	412.94	4.94	155.21	883.57	880.75	159.55	0	300.96	312.30	198.95	0	183.76	11.46	23348.07	37.47	208.54	113.02	11.43	328.73	35.32	0	1315.87	512.03	88.52	48.75	0.64	0.37	33.94	5.87	97.66	261.25	2.15	0	0	130.19	35.71	670.69	691.93	274.97	364.01	6557.42	51.26	686.48	188.24	0	1.20	159.64	84.14	0	55.07	3510.50	0	68.74	7210.83	7210.97	0	105.57	75.05	39.30	0	299.36	42.66	12.80	0	0	4.85	0	70.17	31.81	0	0	34.19	30.59	0	0	596.21	24.84	0	1040.40	0	12.86	183.03	79.49	0	19.85	0	6.19	6.31	446.53	84.64	52.87	0	56.08	51.47	0	31.10	0	22.90	4.89	147.70	7.75	7.72	386.70	0	1453.59	143.11	367.94	367.94	0	60.95	33.69	386.62	0	15.80	45.48	0	45.09	0	140.89	0	0	1902.02	0	21.12	6.91	3.99	112.44	22.71	48.86	0	0	0	117.12	53.97	81.79	8.50	307.71	68.96	0	0	33.67	103.52	108.60	4.41	0	96.87	34.47	0	12.28	234.04	0	50.81	219.68	12.51	10.47	123.29	0	45.62	0	47.47	0	19.16	26.87	14.82	0	746.87	749.39	182.43	18.05	0	26.55	56.96	902.82	52.54	356.27	0	237.63	144.86	0	17.03	24.74	6.19	12.11	204.18	141.84	5.18	2725.67	218.83	215.08	0	14.59	1675.98	5591.14	617.78	129.36	452.46	858.55	36.78	27.64	13.38	39.36	21.52	23.27	24.05	23.65	114.86	583.39	456.32	455.40	197.71	121.97	0	243.35	473.40	101.60	85.70	4.22	0	2.80	517.49	0	8.01	3.19	0	19.48	7.99	48.03	721.99	67.97	86.48	463.93	86.47	137.11	109.11	76.72	71.77	0	22.51	13.24	5.15	4.11	34.86	10.57	0	18.69	2.58	232.10	253.65	21.72	145.56	0	364.44	8197.45	460.66	1370.34	81.67	116.29	373.44	0	434.72	1055.07	0	0	0	0	197.23	20.75	817.50	458.71	192.26	327.00	353.09	215.81	5.14	6.45	80.49	331.92	99.09	5844.40	109.69	733.54	0	0	26.82	3252.80	4.77	129.83	124.82	16.02	135.28	31.51	1205.89	21.95	0	279.05	551.95	0	0	147.23	0	2159.88	0	8.58	0	26.98	4.27	0	1077.02	87.82	178.74	30.29	0	314.62	55.47	2.21	226.12	9250.10	11244.95	163.32	5162.47	257.62	232.07	228.61	470.17	5.26	14.51	174.65	4.25	45.11	121.64	5.62	102.68	89.49	101.01	281.15	366.38	84.61	100.10	3.04	87.55	0	0	0	2.97	140.91	196.81	201.18	31.09	1178.46	153.66	1238.85	0	0	0	0	0	589.31	34.57	36.91	9.33	104.30	0	222.53	3.12	21.46	1.28	32.34	1532.91	1497.18	1031.50	0	1387.86	0	326.26	5.01	326.73	0	1.44	34.22	22.64	117.85	0	2345.78	2267.02	2303.05	513.41	223.18	65.89	235.51	17.34	11.27	3.52	73.45	0	3.47	304.00	0	1587.29	0.45	364.04	190.93	44.23	183.70	122.47	0	512.41	68.03	63.18	54.07	0	5.98	4.07	66.01	0	24.12	63.21	0	287.01	990.78	66.69	23.09	0	224.20	0	2294.12	850.83	0	0	0	127.52	276.49	122.53	1367.93	156.88	0	0	0.16	280.71	756.69	745.86	121.79	186.66	105.67	89.43	0	76.39	165.27	0	11412.31	9.59	1014.53	13.40	18.89	2602.68	10.10	13.43	755.06	9.99	22.05	744.29	57.82	126.33	17.81	35.41	165.85	0	0	5.91	0	1722.44	11.10	2.15	0	664.22	2.56	384.39	148.63	0	153.94	357.76	598.46	656.45	0	0	1003.82	16.42	1008.31	24.10	11.20	493.71	270.15	0	26.49	411.08	0	755.99	7.45	1.77	14.36	4.42	0	15.76	0	6056.54	8.20	1805.29	5317.60	4.71	12.00	0	1318.11	644.25	1466.69	2280.75	157.63	877.07	147.40	3.58	118.35	96.86	259.94	38.66	0	23.37	5452.89	54.73	54.37	264.68	407.85	41.25	6.12	31.76	0	65.24	0	168.37	233.24	48.85	144.26	405.41	3.34	96.80	275.17	111.56	512.94	1.96	125.87	243.56	30.77	790.35	383.40	303.67	110.33	315.90	0	0	3968.02	0	151.03	2687.92	0	0	28.11	133.74	216.31	1170.90	23.89	1107.64	1494.21	351.19	1283.92	0	35.01	171.38	75.77	130.22	0	2668.33	0	0	89.87	1827.23	0	492.37	162.54	6355.38	6390.71	45.12	58.95	63.89	2551.37	5090.97	0	0	41.16	7.34	0	5.56	185.84	63.19	106.76	110.47	230.39	120.08	170.94	0	207.62	38.94	6.27	2408.01	2484.19	1111.69	411.58	823.46	2.09	1341.33	1418.35	0	276.44	804.63	3637.12	942.99	735.89	224.51	18.43	12.57	24.32	94.38	0	31.01	1097.17	0	0	2.77	11.38	0	51.91	0	0.52	0	3902.89	292.39	547.26	249.00	40.21	364.75	113.33	793.31	675.45	0	0	1874.75	28.74	0	710.51	1227.51	676.99	258.68	10.25	5.53	0	0	6.00	15.61	428.83	308.07	13.80	34.94	145.38	1437.46	1188.46	1169.13	7.90	236.91	0	3863.44	0	4.23	413.97	0	609.22	545.54	24.18	63.20	123.15	2.03	1.91	217.17	5.19	964.68	161.69	0	0.87	9.65	708.67	1878.83	7.40	1430.85	0	0	108.63	0	76.46	201.54	270.91	71.86	0	103.42	841.87	716.92	0	475.52	635.53	87.48	674.06	4.15	255.50	189.31	27.90	36.58	269.42	422.46	0	1397.32	0	56.24	2257.27	63.84	16.44	244.72	146.27	0	5.03	18.14	106.29	934.53	925.59	63.47	0.49	0	1.09	124.43	41.52	867.14	39.63	2503.77	613.06	489.97	59.38	7.15	1.74	1.04	0	253.62	203.17	0	282.45	3.88	0	86.09	485.75	20.62	38.25	195.09	41.97	33.76	9.17	1610.81	30.69	414.25	0	0.59	106.57	0	51.09	41.70	172.14	0	2.90	85.12	18.27	0	233.11	0	0	0	0	88.79	205.39	161.05	8.81	35.91	15.12	265.29	0	0	14.65	14.23	0	0	14.98	0	0	103.48	180.55	3.16	62.68	0	0	1.33	101.08	141.38	3.19	34.21	14.70	35.14	243.70	120.61	0	255.86	11.90	74.87	35.45	4.78	0	72.46	334.70	483.24	25.63	86.68	30.71	370.34	0	0	106.91	42.64	39.93	14.79	59.24	1.94	2.04	55.52	24.03	0	85.23	119.28	33.97	73.80	93.23	13.52	83.08	3.83	77.34	115.38	377.09	392.06	41.52	0	23.07	0	0	458.99	76.99	106.88	1357.71	12.19	869.87	10.81	22.17	89.19	56.36	139.48	841.84	20.07	96.50	185.53	98.53	111.15	5847.18	205.94	5909.97	146.19	206.13	871.33	32.98	50.04	492.01	4556.54	21.81	1329.28	286.60	290.85	314.44	65.71	217.97	169.23	272.78	0	2560.73	0	213.90	25.53	135.97	402.96	17.85	5.47	0	1257.31	108.43	381.08	47.77	1.68	374.59	681.13	0	114.49	0	28.74	614.02	117.93	322.92	77.25	72.97	145.08	64.38	122.53	3.33	0	711.04	7.10	144.24	248.31	0	14.61	0	308.94	48.49	0	26.09	2188.18	0	912.92	101.76	0	349.99	55.39	0	437.94	98.75	157.53	152.78	85.03	7.70	48.19	29.95	73.75	88.93	41.82	763.56	153.58	150.27	683.32	241.10	132.88	0	0	28.51	321.90	390.24	113.15	646.13	95.66	66.77	149.74	703.26	625.95	400.78	830.81	62.51	39.66	56.87	4.36	0	0	21.45	257.62	459.00	62.14	154.20	159.87	0	2097.91	0.13	74.85	94.48	0	12.77	269.54	33.35	61.60	92.22	71.68	362.67	140.10	80.32	7.30	20.99	151.18	0	6.58	2425.22	0	241.08	15.33	0	0	6.90	544.41	109.37	98.10	9.27	150.83	144.78	0	3597.35	1363.83	0	1926.91	290.82	60.43	94.70	221.57	0	20.59	49.43	197.99	36.47	79.34	148.26	3.84	15.19	144.72	2.71	102.06	32.32	101.62	295.50	1647.95	734.27	139.52	210.26	35.48	7.87	344.36	146.65	0	69.15	4.96	56.51	4572.93	0	76.65	7.40	0	1625.62	3.49	108.24	0	0	146.00	0	0	221.05	205.19	55.02	55.20	228.67	1328.25	664.78	297.25	181.22	109.31	272.10	8.04	74.92	0	12.20	0	438.41	210.62	188.75	106.34	38.74	63.90	0	47.13	91.69	0	6.79	2441.24	135.11	93.35	38.77	0	69.07	91.84	90.50	92.47	2.14	71.24	136.45	126.08	330.85	17.22	232.47	67.97	1.82	7.04	0	0	2.97	0	35.73	74.82	86.15	0	0	13.95	12.91	17.95	61.93	2.56	16.03	66.91	40.32	0	59.98	11.50	70.30	201.58	0	58.29	2686.34	86.62	12.01	409.03	219.17	321.52	0	83.50	177.96	13.57	44.90	24.85	289.59	659.25	0.98	80.03	61.56	4.91	48.87	2.37	0	0	0	0	54.33	42.37	89.49	302.44	0	205.01	63.93	0	21.80	12509.19	306.56	0	59.88	2.54	1.75	481.26	208.82	76.82	773.64	74.65	0	59.73	0	2476.71	70.75	2306.01	18.35	32.62	1.03	36.46	348.61	2.54	0	116.45	0	115.65	1590.99	223.46	89.85	489.58	1049.20	221.82	0	13.79	26.56	15.63	3575.29	1032.29	503.86	3986.79	0	0	342.29	2.74	386.89	0	36.87	23.35	161.28	69.47	156.00	189.01	0	0	282.24	0	435.08	458.72	0	590.30	120.01	295.32	10.03	5.39	47.67	0	406.79	311.46	144.76	100.15	38.93	230.02	51.77	283.74	278.84	58.66	552.47	413.17	15.52	0	244.24	42.55	16.57	0	236.21	420.76	0	90.79	51.01	63.82	41.00	80.47	303.06	92.52	633.90	131.25	225.84	310.75	230.11	6.48	7.85	741.25	195.49	19.03	203.94	95.10	139.83	225.06	0	387.00	162.86	125.25	44.25	652.21	27.62	13.70	6.74	177.87	7341.07	0	80.92	157.58	88.94	0	325.04	102.69	62.14	207.42	172.53	0	102.56	140.84	0	4.60	20.20	479.80	74.31	48.45	152.62	205.59	197.94	8.38	0	166.81	33.04	240.92	817.98	0	139.92	109.33	85.09	35.01	61.87	115.10	0	96.11	172.33	123.43	60.08	105.43	80.94	66.84	3196.63	690.19	20.59	156.96	2496.28	1.69	442.68	184.65	0	48.35	35.95	46.24	217.38	31.23	918.57	0	0	1.20	12941.54	81.34	69.22	101.66	136.26	1183.65	243.03	1211.72	280.38	454.37	42.94	209.50	474.81	189.22	69.49	57.79	0	64.65	71.30	71.27	0	49.47	84.01	104.09	9.51	269.67	150.17	150.78	51.88	125.21	28.99	642.44	0	36.32	1206.76	38.45	952.42	257.67	96.19	89.34	1054.99	1090.59	1286.17	6.63	76.17	0	75.49	0	103.08	9.79	14.27	13.47	139.62	25.70	4.55	0	0	0	83.59	36.13	0	136.76	105.51	265.74	327.25	210.90	122.14	2218.14	2234.09	861.58	320.13	379.97	263.44	283.51	142.71	38.45	303.33	304.93	772.67	519.51	42.19	2.96	16.69	1094.06	1624.60	399.99	0	1033.03	0	5.55	216.49	26.34	159.00	0	12.80	204.55	315.78	11.69	155.29	14.68	0	684.90	439.15	318.81	430.49	433.84	189.28	77.08	67.47	83.45	18.14	115.81	43.27	147.93	330.33	54.85	309.65	53.52	0	87.47	186.91	25.94	36.20	106.82	111.51	120.05	450.75	705.26	409.62	503.93	402.96	22.01	143.60	202.16	116.92	276.29	360.81	0	134.60	88.01	38.76	84.39	19.09	100.59	49.37	100.65	0	218.08	0	86.42	175.38	306.78	65.06	434.07	130.48	134.96	38.82	56.68	132.41	121.11	7.06	0	42.91	0	375.61	161.00	176.77	663.90	23.32	75.77	1079.03	21.84	1338.63	0	251.63	76.73	9.51	11.93	162.07	399.99	9.93	170.83	102.94	87.60	418.26	1.08	24.81	680.31	96.02	26.02	0	0	0	572.64	36.52	0	0	103.78	0	108.77	62.09	1355.53	54.74	1318.20	0	0	0	0	0	49.05	0	151.74	58.47	33.08	38.14	16.27	73.81	19.25	164.39	27.29	7.24	2.27	247.88	538.30	0	285.10	0	435.47	0	22.19	207.13	16.91	166.44	0	0	111.36	606.61	110.70	38.17	87.07	262.78	232.35	233.21	0	8.93	192.43	5.35	282.49	165.39	175.29	8.65	0	81.15	153.23	53.39	673.25	221.29	19.74	30.75	0	6140.64	488.44	0	209.12	141.67	165.64	3.38	127.14	206.07	1.28	48.33	74.70	1.98	8.09	5.04	6.02	274.91	308.51	44.08	97.72	38.86	57.77	33.13	208.10	98.37	155.36	17.85	0	97.00	62.76	1389.88	516.65	1096.02	94.32	236.04	157.54	163.25	0	41.79	8.85	0	129.18	38.20	139.94	65.56	73.11	589.77	30.90	88.80	155.65	34.41	276.15	984.27	326.11	49.14	3.68	121.96	6693.49	4.96	215.82	449.89	0	115.61	172.41	0	27.22	213.96	693.21	488.13	547.24	0	26.99	11.24	41.46	331.76	684.63	29.36	460.54	260.35	37.79	1744.58	18.99	320.82	348.88	197.61	0	62.41	2552.47	276.37	228.07	11.91	0	18.01	46.15	815.71	19.25	153.33	4.99	90.51	84.84	314.06	236.96	340.56	111.70	1869.12	511.73	121.67	0	296.18	27.14	269.99	264.34	89.85	2399.03	31.57	14.23	0.06	519.78	164.41	160.42	41.22	22.28	54.37	55.24	29.68	26.94	124.63	236.54	368.50	659.16	54.24	33.10	54.27	132.82	1.05	27.33	16.60	20.14	21.89	7.39	677.46	1791.17	1163.03	164.60	103.98	25.86	115.33	0	7.46	75.21	0	279.11	616.23	16.38	136.85	18.11	76.97	91.97	56.47	20.18	298.93	24.74	6.44	162.93	25.14	314.64	34.88	34.27	0	268.24	37.89	46.86	85.22	1463.09	113.97	407.80	32.08	0	6.14	98.27	226.85	0	109.99	75.77	57.58	32.51	24.76	0	0	0	515.13	1.67	232.03	125.22	164.33	85.11	110.32	61.66	164.87	309.04	60.49	276.71	1464.61	0	112.51	491.15	47.46	241.79	295.67	575.85	27.35	26.55	0	12.07	0	41.09	36.12	0	0	450.03	0	25.45	628.19	169.55	125.87	908.56	214.96	632.49	86.56	422.53	403.66	37.51	0	44.34	70.55	438.23	190.90	314.59	49.93	19.15	889.30	3107.13	3100.47	128.20	2028.50	446.20	1163.90	672.87	53.10	76.33	57.04	54.30	1468.81	30.47	7173.16	4935.43	286.17	2393.78	1916.47	468.39	201.27	168.34	0	630.50	531.30	0.34	64.26	1761.63	1069.59	1030.16	267.98	750.24	2795.72	2746.97	2517.38	2472.59	59.12	394.93	413.98	360.60	65.36	25.95	0.43	0	5736.65	11.87	137.35	0	325.15	1472.10	1405.56	786.07	389.48	1707.22	0	989.06	937.30	551.28	1147.90	619.19	401.75	158.29	44.61	241.97	0.75	1.08	294.01	2820.97	23.02	9.79	1142.35	612.99	364.28	20.45	11.47	0	72.35	547.21	206.13	0	17.01	599.60	242.23	416.74	358.57	361.26	0	286.61	642.66	53.62	187.28	0	5.40	4.76	101.51	0	11.64	0	33.30	109.07	2136.23	452.02	921.17	630.12	0	569.79	137.00	7.06	81.38	3.55	68.18	55.50	33.46	18.60	0.27	6.60	25.93	0	0	0	0	108.82	88.99	26.56	480.15	0	45.17	12.83	33.45	15.26	2160.76	1095.71	489.86	220.55	0	3266.84	0	2830.34	0	0	45.72	50.51	100.76	0	435.66	350.37	482.85	398.50	267.38	1.07	0	0	60.37	115.24	0	127.68	70.88	40.73	489.69	831.32	0	4187.74	0	3600.90	3590.07	2196.93	2244.09	870.10	239.62	63.30	94.99	21.47	61.12	24.77	550.46	0	0	9.92	129.94	208.42	73.46	33.59	54.21	17.63	49.26	110.60	28.88	689.52	275.99	11.48	93.61	86.27	104.90	206.31	3281.68	213.98	1704.20	1.17	8.11	0	14.94	80.76	183.03	531.09	87.37	242.84	0	20.67	704.38	63.65	997.57	8.03	613.12	34.91	220.47	90.49	84.85	13.11	30.86	365.87	307.77	167.62	2497.93	360.01	2698.09	0	21.22	50.59	86.44	158.57	828.19	392.86	0	0	149.89	81.46	47.56	0	225.53	0	2.14	0	0	180.30	1552.79	523.96	0	0	1.92	0.73	15.72	365.96	107.67	6.39	132.09	2.39	530.98	29.60	344.91	428.33	17.82	1517.02	1099.32	1106.50	111.86	247.53	632.53	1164.94	742.73	41.36	24.19	3790.43	475.49	948.42	17203.02	12644.20	1598.64	4274.18	5403.47	3825.36	73.98	518.10	23.08	13.37	2.33	3662.06	4006.43	3961.39	42.61	5.39	0.96	416.09	444.53	17.40	42.08	7416.64	7058.04	208.44	1848.61	1303.09	789.04	104.99	872.04	214.76	69.93	1376.14	1747.95	197.29	283.21	1242.71	585.42	12.58	92.23	312.39	1628.10	0	718.54	130.81	45.66	2.47	1.16	517.27	0	201.46	232.29	211.57	147.48	122.79	403.63	10.61	36.57	2402.40	1597.33	1201.98	709.25	243.89	0	60.22	261.18	0	177.48	232.40	1050.70	233.18	60.26	0	155.40	522.62	474.76	629.07	993.14	478.17	99.89	273.72	317.74	84.78	115.96	487.27	335.30	118.67	574.36	680.98	318.76	127.27	145.85	384.73	83.16	205.47	163.27	814.72	1435.17	42.19	2653.10	1709.67	1682.83	106.80	28.01	2126.93	825.66	844.09	1557.79	575.53	91.93	125.78	26.91	39.73	5742.96	943.59	435.83	616.76	224.66	101.78	231.89	566.81	197.78	51.43	4038.56	2150.86	366.12	18597.39	64.31	16215.45	2219.62	654.07	280.29	197.38	164.00	154.52	3367.01	0.18	632.66	1645.99	384.92	1721.09	51.48	113.22	751.49	307.47	484.97	147.46	4656.18	1790.52	570.26	6852.91	5920.83	15.57	45.30	617.82	16.37	844.72	164.12	0	33.31	210.09	180.81	229.46	99.17	856.24	196.65	34.86	353.15	0	16.25	0.45	324.85	354.74	384.42	828.20	138.16	208.70	60.96	123.36	129.01	52.01	1088.99	0	693.89	28.30	112.66	137.05	117.44	172.51	42.70	0	869.56	262.83	0	0.09	6337.02	3854.99	332.45	799.16	1418.11	636.49	645.41	609.08	0.55	1694.61	1231.54	871.20	759.09	146.10	949.09	68.23	148.19	191.45	1420.00	64.51	194.61	419.79	24.38	68.60	15.23	118.54	193.27	134.05	435.85	219.34	4617.05	614.04	591.85	169.56	90.47	13.37	206.41	295.12	290.39	107.05	53.93	0	119.28	90.08	12.03	297.21	276.84	38.73	47.74	2.35	0.31	16.13	7.80	20.22	171.11	0.12	0	970.29	1009.10	1008.96	199.44	649.98	183.97
S0906	95.43	19.94	10.07	0	1152.45	828.01	130.22	293.70	132.78	55.95	75.10	0	0	0	0	0	0	29.74	352.06	0	63.74	73.93	0	28.28	0	518.16	0	23.92	84.23	69.75	116.45	0	0	11.77	235.45	123.96	97.18	66.72	87.88	215.33	211.31	71.66	2.57	6.81	0	153.70	8.49	253.39	102.37	48.29	1132.63	208.73	0	0	39.18	139.54	141.59	1397.45	33.14	98.74	19.14	396.43	227.00	9.39	0	184.93	0	275.32	76.20	141.55	63.72	50.31	50.08	29.61	386.77	252.76	123.38	349.08	0	1105.95	467.79	457.49	158.64	561.08	491.92	103.78	57.89	1283.50	3.43	150.78	224.24	200.82	566.75	94.80	849.31	0	298.66	76.62	244.40	0	81.24	0	142.44	109.07	98.42	82.75	145.90	1946.78	1911.45	251.81	0	45.75	2520.81	0	0	12.81	2658.96	5.09	29.53	3264.21	361.82	271.49	33.08	389.58	1004.78	12.32	1092.36	40.92	0	5974.94	0	0	162.54	0	174.95	62.08	46.48	533.46	520.03	1644.14	785.21	180.84	88.15	495.53	15.34	0	45.46	0	0	127.98	76.35	24.52	0	0	96.52	166.79	0	0	454.27	656.23	505.12	15.03	0	0	2405.59	1347.28	211.78	407.16	162.09	757.14	0	159.72	2.89	204.47	250.17	95.69	6.78	386.04	103.92	129.29	112.83	20.62	24.06	54.66	651.21	18.84	165.45	487.26	0	244.49	185.57	4.52	64.75	683.77	71.82	153.42	32.60	0	72.48	4014.01	1794.55	1930.76	102.44	20.75	0	123.66	58.00	29.74	0	53.50	344.98	1977.64	485.46	569.31	9331.32	74.58	5366.83	225.80	0	76.16	22.99	290.54	80.94	8.26	11.15	68.26	53.99	1129.04	0	0	14.44	0	0	3562.46	0	598.35	110.38	0	1687.32	2235.29	0	79.32	897.85	402.78	37.12	284.82	279.16	364.73	37.54	157.66	208.11	1459.03	1450.10	101.60	0	0	555.50	0	0	624.08	459.61	4.41	34.55	93.14	237.79	225.24	22.41	42.13	234.07	0	0	169.73	0	27.34	7808.39	1916.28	2321.15	3.51	118.52	567.35	325.05	173.67	0	189.92	0	57.71	4.98	166.86	21.25	135.96	0	141.60	0	75.00	63.12	0	130.45	186.37	0	0	1450.09	19.23	2.82	0	0	46.24	1671.26	1689.25	21.76	28.74	3890.38	347.25	345.82	1087.39	345.73	606.59	62.43	817.99	442.25	47.85	496.53	54.64	24.29	175.55	149.27	0	759.37	54.15	7.82	294.66	30.02	0	299.98	256.83	101.18	0	54.85	71.12	0	1729.49	0.77	1724.36	1170.99	0	1166.48	18.50	12.37	261.24	394.34	2.54	332.85	4.49	93.75	175.78	143.85	54.65	2.06	2.40	0	85.17	7.54	3296.52	0	172.73	1222.33	0	1365.36	182.10	1082.21	4.65	344.27	0	798.87	53.82	4.73	4.75	0	382.27	71.97	0	0	52.35	0	3977.73	3810.90	0	0	549.49	131.11	283.93	128.43	0	212.14	82.61	202.45	213.56	55.17	58.56	3.73	682.77	73.98	156.91	46.66	0	67.10	0	0	381.14	0	42.12	430.17	135.58	1807.80	18.26	24.85	542.05	257.69	0	0	232.53	44.33	5.59	300.22	160.36	214.67	0	127.81	4.31	0	28.67	551.57	116.06	3.82	0	106.36	745.45	123.97	5.06	2322.51	101.67	1869.89	187.31	530.44	2.63	81.29	20.90	799.69	15.45	25.85	88.03	104.66	30.07	32.67	0	496.17	0	0	94.07	2.93	5734.82	911.63	684.89	314.60	0	0	33.18	458.56	954.31	108.54	119.66	106.27	89.07	117.06	182.28	85.84	19.91	19.97	176.68	0	0	358.15	345.07	214.81	527.06	169.53	52.09	907.43	348.63	491.35	674.18	11.11	679.33	155.59	0	0	0	0	0	46.88	251.44	18.97	44.74	32.08	22.46	0	296.23	1072.75	92.01	402.81	0	15.57	118.04	143.16	20.87	40.91	844.64	180.66	100.21	139.12	420.50	103.98	87.68	126.35	0	1842.69	0	63.62	58.37	62.14	46.00	449.18	0	38.25	0	43.23	0	0	221.74	657.25	15.08	18.37	573.53	1298.01	0	674.17	1242.69	8616.40	1422.11	1222.83	776.08	1440.17	0	10.61	0	0	534.06	60.68	0	64.35	41.02	39.28	1.91	0	25.91	0	244.15	712.57	302.28	0	96.55	2785.86	173.66	326.78	2451.02	490.09	468.51	145.13	146.72	110.70	151.47	18.92	135.66	109.50	108.42	42.47	105.16	601.42	214.49	212.94	11.80	85.61	0	4.21	0	341.35	44.97	221.19	266.17	1822.52	172.82	334.82	70.48	476.11	85.57	171.36	113.79	4.66	0	8.39	1486.79	36.04	62.66	3.06	2376.30	21.06	1885.38	799.55	546.28	3.26	218.90	28.01	452.30	827.76	12.48	86.70	0	188.36	108.76	667.96	0	102.86	129.16	133.94	77.35	1.22	131.79	0	1165.37	11.19	922.07	0.89	785.02	2.18	19.91	33.15	0	7.54	158.43	138.59	93.39	158.66	73.62	0	0	269.86	0	0	0	680.97	304.03	0	143.96	115.73	136.18	0	243.53	79.36	0	0	22.96	25.38	0	0	45.00	45.29	29.08	669.12	0	0	44.76	321.16	0	313.12	0	581.66	0	354.21	44.38	55.75	77.40	0	40.81	0	1431.72	3308.58	2208.00	2190.22	539.49	772.83	457.07	248.41	16.26	118.10	0	472.79	57.31	0	629.76	485.96	457.44	541.74	85.59	22.29	14.04	18.70	1208.85	0	0	50.92	7.01	360.39	13.61	0	175.92	161.31	53.56	1087.92	874.79	197.55	576.55	422.66	6.26	178.67	0	168.09	22.77	17.35	0	205.37	19.81	626.29	408.34	63.84	2.57	16.14	16.12	247.38	0	165.23	436.28	97.16	109.74	110.86	0	113.78	0	66.88	269.29	23.23	30.32	1429.85	270.68	148.35	0	0	0	0	1004.35	406.54	124.03	33.25	34.71	47.35	0	169.61	6.22	1.26	0	93.13	23.85	23.80	90.57	0.96	185.07	1184.62	0.91	564.97	78.74	299.53	2368.88	1892.71	0	840.62	40.27	1916.91	13.08	4160.95	137.01	0	514.70	0	0	0	188.94	0	1930.34	583.57	558.97	174.08	319.52	0	6.82	15.35	106.73	13009.26	12993.49	458.92	767.63	125.70	81.94	96.09	96.09	0	31.04	31.31	0	52.71	77.10	0	47.81	0	32.70	0	114.06	0	71.01	2.04	656.73	30.53	535.16	0	3.01	322.85	15.01	385.94	3216.32	112.11	0	597.62	0	255.65	478.45	81.72	0	637.43	549.36	0	0	96.21	0	0	204.66	391.72	191.87	12.89	67.77	10.44	0	0	0	0	4.04	0.52	994.09	0	441.14	21.01	115.12	1549.23	1509.39	0	0	45.47	263.29	229.50	0	0	59.05	17230.52	138.56	116.69	131.97	18.97	44.58	36.45	152.73	276.08	512.65	358.88	0	12.09	0	0	303.91	186.87	90.26	13.59	118.78	0.60	301.50	175.92	641.50	309.71	73.73	83.13	11388.24	21.41	0	253.42	42.20	6.26	38.45	0	181.00	59.22	1257.62	72.21	16.44	1935.60	1934.71	152.79	15.24	44.56	54.31	121.80	0	13.65	0	173.25	0	0	176.54	28.89	4.81	0	119.71	91.68	138.66	0.33	100.20	823.79	0	13.26	334.20	93.12	25.08	125.79	83.86	53.78	328.53	32.20	368.06	286.71	578.45	471.56	258.98	189.00	0	74.61	385.86	131.07	0	134.68	141.84	582.06	0	0	373.09	16.39	1245.93	17.39	613.46	614.98	0	32.58	89.95	20.08	151.74	286.08	16.68	0	82.66	0	0	0	0	130.45	111.16	138.74	0	436.18	19.25	622.73	16.06	379.38	25.73	3.46	8.59	30.01	26.62	80.13	250.13	76.85	77.56	74.52	0	16.64	4.77	17.47	0	2.41	3.14	0	14.16	665.57	103.63	346.54	0	216.67	215.04	25.65	130.40	8.38	22.45	17.07	1.40	78.21	215.00	194.58	6.59	1559.52	1620.22	84.60	26.66	74.92	403.94	0	363.70	54.23	0	110.78	178.30	30.21	0	43.94	6.00	5.40	45.77	59.88	276.79	61.73	3921.25	568.10	568.10	269.69	166.60	1463.40	5868.66	636.24	181.51	573.08	257.35	27.14	79.74	0	80.34	2.19	0	0	2.41	36.54	472.43	0	23.65	184.88	342.51	0	1048.14	817.94	163.54	20.21	43.18	0	12.81	383.78	493.06	2.04	46.12	4.76	19.35	3.07	43.38	98.65	9.48	9.51	307.70	15.49	59.47	53.75	15.17	1.63	3.13	233.22	22.97	0	85.84	45.89	0	0	0	3.24	0	23.57	12.47	12.45	8.07	1033.56	10905.20	572.13	1037.24	66.75	114.79	162.24	44.52	202.73	80.23	39.63	13.87	33.51	68.48	145.22	49.34	538.76	283.70	368.05	273.75	117.78	65.91	0	14.97	129.27	119.72	61.72	6611.18	354.76	384.89	0	39.36	8.01	1123.26	13.46	2.77	109.71	0	70.37	7.28	382.91	0	36.31	246.39	223.69	32.40	2.18	60.63	44.50	1222.55	183.24	50.89	0	0	9.23	0	359.96	36.26	96.03	167.54	0	7.84	18.33	4.93	4.90	5664.15	6665.48	0	2851.33	237.97	264.17	0	1226.82	46.87	23.90	182.05	171.30	31.14	57.65	48.96	39.43	24.94	47.49	0	601.22	40.88	0	0	30.08	0	10.92	27.49	177.40	125.18	138.29	139.03	223.52	255.11	128.60	115.86	0	1577.81	1567.59	675.99	746.28	5.02	60.66	37.79	44.50	0	0	12.92	124.36	0	0	4.26	706.29	679.35	249.95	0	812.85	48.50	575.51	35.57	14.00	56.09	16.02	61.00	76.23	136.39	0	35.70	215.69	215.53	179.03	132.45	40.18	173.00	1.41	3.20	44.92	118.92	0	21.81	475.99	33.71	1518.33	38.10	117.39	185.02	53.35	207.51	103.88	37.39	586.17	30.61	1389.02	190.16	0	2.85	4.70	80.45	2.74	70.17	9.36	3.56	411.36	593.36	0	0	66.63	196.92	46.55	1915.55	0	10.42	101.47	186.32	165.14	169.29	2.06	893.30	322.27	0	2.68	10.83	651.01	1527.77	1508.68	336.23	131.15	64.14	8.66	0	2.73	145.90	502.66	9638.62	1.85	565.92	63.06	6.48	3619.06	19.49	6.39	32.32	29.37	313.18	0	54.09	25.03	0	27.95	21.62	3.70	0	114.50	0	1068.36	114.38	99.66	144.10	417.60	93.54	822.66	352.93	11.74	0	705.07	332.02	69.88	14.81	15.96	437.23	25.46	506.95	7.43	1.11	128.07	126.07	5.21	60.00	184.25	0	415.68	45.49	115.01	20.71	118.58	0	0	0	5289.37	3.21	335.47	2093.52	144.78	0	5.89	2026.01	186.41	1932.78	900.40	0	324.59	116.26	13.54	164.87	160.31	178.28	40.39	4.86	24.07	3819.73	6.51	12.90	59.60	183.28	13.98	25.67	117.49	0	98.61	0	101.48	33.47	14.44	27.47	216.58	4.87	148.79	13.64	467.67	366.57	1.83	98.90	170.40	7.48	118.10	192.16	13.36	2.95	198.42	9.39	4.16	1658.95	2.57	150.19	1261.76	0	16.55	15.42	229.93	22.59	332.65	221.54	398.50	776.75	120.03	92.26	151.09	85.27	96.39	210.43	174.20	36.37	934.37	85.90	0	25.07	1688.03	4.58	688.40	859.81	2414.48	2391.59	244.06	244.59	284.98	870.09	12821.14	0	164.96	0	0.07	12.26	17.65	13.88	40.11	23.73	23.56	6.91	76.71	0	7.57	71.39	133.58	0	429.67	924.13	983.43	323.45	556.41	14.95	194.92	356.33	0	460.84	207.99	4984.15	2657.97	195.70	294.38	0	7.86	0	114.76	0	0	301.21	80.98	26.61	15.85	20.21	15.14	5.60	20.32	0	74.56	1112.17	47.10	596.65	20.13	0	399.10	91.49	331.84	343.31	0	0	336.96	59.17	48.21	315.47	228.55	318.22	18.39	37.86	4.18	0	20.01	8.55	155.40	124.13	124.72	0	27.12	616.97	206.81	399.11	390.89	25.03	92.47	155.54	1706.22	0	0	47.58	125.68	102.50	85.48	22.99	133.55	99.27	0	0	979.65	33.10	0	404.92	0	14.52	0	280.86	225.67	0	296.23	1.67	1.34	92.02	38.32	15.13	56.61	117.66	69.84	0	1.71	332.76	321.56	136.38	33.97	32.23	11.56	58.22	39.14	13.52	2.26	0	3.52	155.04	16.49	0.83	3265.91	2.19	35.21	302.06	0	35.66	169.44	40.64	0	1.53	7.86	208.87	27.98	273.31	113.99	5.91	2.01	0	42.60	1.88	76.80	0.58	794.59	333.80	265.20	29.50	1.60	71.53	38.40	0	13.05	7.18	0	93.55	0	0	71.47	391.70	77.06	68.78	271.94	0	7.52	148.85	366.73	70.02	30.07	2.02	5.63	86.61	0	7.78	22.98	127.49	0.78	52.37	43.39	33.83	0	222.87	6.18	6.88	8.31	2.20	55.00	38.54	596.58	32.79	7.15	36.41	164.53	17.63	7.24	0	0	0	43.62	34.42	39.52	37.47	5.03	10.32	0.14	6.15	0	0	0	38.95	57.52	0.44	46.66	6.25	22.30	143.71	127.08	2.33	65.92	57.11	77.72	52.70	3.05	5.87	0	119.61	0	7.47	72.45	16.33	140.67	0	10.62	111.58	10.49	16.06	21.58	87.32	2.56	33.77	20.36	27.79	53.20	419.08	44.06	3001.45	93.91	16.87	17.50	15.66	0.45	311.32	47.30	287.40	293.83	0	0	0	0	9.14	393.74	95.57	0	846.53	325.94	518.10	175.83	124.28	200.27	124.36	222.38	1401.79	20.50	198.42	0	64.30	62.30	2389.38	101.86	2349.84	46.39	220.51	973.91	58.65	20.70	501.68	12196.08	52.84	1160.30	102.61	92.31	29.23	120.44	220.64	265.82	175.75	3.02	1674.50	21.12	115.14	17.92	0	272.66	7.24	1.03	19.58	2838.97	62.87	75.17	4.00	19.42	332.87	373.08	3.40	171.46	8.12	129.24	68.53	6.26	75.82	180.33	273.76	85.22	0	11.11	0	29.50	122.28	22.79	60.11	196.50	19.88	24.92	1.59	408.35	33.10	21.14	107.53	997.90	0	560.67	69.41	0	306.92	10.59	0.83	124.08	13.40	69.03	74.14	44.86	1.03	64.13	0	94.66	21.60	63.31	621.06	86.75	19.12	600.38	273.46	271.63	26.19	27.63	31.56	187.76	190.97	239.19	0	67.79	73.63	12.66	595.85	295.85	0	334.33	61.17	61.20	94.49	23.08	0.81	0	16.61	63.13	362.04	66.34	1.26	119.55	0	1509.83	0	11.93	0	46.65	0	387.79	47.89	87.67	95.31	96.93	25.88	60.21	45.24	0	0	73.79	30.80	0	2273.21	11.68	119.86	17.98	0	0	5.35	946.01	22.80	40.70	0	76.97	97.32	0	3363.76	97.36	595.54	1531.40	109.38	33.23	93.72	62.73	0.09	41.39	94.41	0.63	112.86	34.11	8.83	0.31	0	108.01	29.49	26.81	0	0	186.18	4.57	3.64	0	98.25	3.32	0	173.70	141.12	0	56.76	18.21	60.64	2790.29	101.67	90.16	2.24	0	964.70	0	135.45	0	0	123.45	0	58.83	227.36	0	60.62	41.03	49.31	924.34	555.76	186.01	109.59	66.25	97.80	47.11	174.42	43.71	0	284.54	280.76	131.98	120.99	73.39	29.78	11.52	0	40.77	45.11	0	0	4221.52	68.07	37.90	11.27	0	151.91	205.84	152.94	141.60	0	124.05	37.12	113.28	126.14	48.68	345.10	0	5.16	9.32	411.30	12.51	69.17	0	20.85	37.02	102.60	0	0	58.98	39.08	5.15	32.90	6.08	6.40	34.18	32.59	29.55	19.43	68.99	65.94	59.56	0	13.26	1014.31	23.84	3.50	110.22	46.59	66.14	19.36	6.03	140.08	35.73	20.85	25.43	167.75	921.29	32.20	53.45	17.60	6.88	10.18	8.95	8.31	10.20	0	0	36.65	11.26	53.42	73.58	200.43	510.10	46.91	0	179.29	10721.61	120.55	42.41	158.49	0	0	295.47	141.52	6.47	502.85	65.79	1.15	53.34	344.42	1610.59	58.59	1166.01	24.17	14.50	9.03	26.92	171.84	0	0	0	0	66.92	1028.02	56.50	11.85	119.97	452.31	8.72	77.96	11.96	65.09	84.07	980.64	945.70	839.48	1331.35	142.60	157.74	271.63	28.96	183.38	0	0	8.33	69.06	78.57	18.63	70.48	38.52	0.72	134.32	15.11	128.81	129.05	54.55	76.13	20.13	86.55	0	15.80	0	0	382.71	270.02	108.19	29.91	78.97	64.35	18.07	50.77	51.43	3.65	62.34	104.13	27.26	0	122.56	23.14	0	0	0	197.81	23.24	48.97	193.11	15.25	47.07	82.30	492.41	83.16	449.66	43.58	1.32	177.35	114.11	48.10	4.74	577.96	176.36	2.48	39.31	27.51	0	248.36	0	1479.60	634.53	72.40	155.86	336.40	10.41	12.02	10.72	41.01	9911.47	0	103.87	62.07	97.80	3.91	0	60.52	10.52	239.21	0	20.41	0	84.09	0	1.61	0	34.53	20.62	32.38	0.96	420.62	369.42	0	0	125.46	0	102.15	13.59	31.66	18.71	81.90	183.89	87.16	0	346.43	0	104.00	48.44	91.61	72.28	0	92.44	43.59	6025.93	271.25	122.98	0	3245.26	0	82.28	74.50	0	0	80.84	34.79	405.95	188.26	714.22	170.10	0	18.07	7236.38	69.82	123.37	122.38	87.48	1184.35	0	1188.93	238.15	172.57	0	428.11	224.47	103.74	0	0.64	78.27	36.49	46.25	39.66	0	86.74	20.78	0	2.51	280.00	62.99	85.18	41.67	42.67	0	78.75	0	0	567.77	1027.85	1546.60	89.22	59.22	87.34	505.74	529.99	1146.47	13.36	121.34	24.45	118.77	0	73.42	6.80	19.77	97.24	27.67	0	16.46	137.09	21.38	2.57	31.93	66.26	6.40	108.56	33.64	141.78	145.68	139.06	98.78	82.43	118.51	28.71	39.71	98.99	219.19	521.13	93.62	10.41	90.74	89.07	349.51	270.60	30.12	0	99.85	1055.95	487.08	349.84	4.80	336.38	51.43	0	152.88	45.89	52.99	0	0	303.62	64.49	49.00	38.18	0	0	371.04	399.08	0	395.43	398.02	269.68	131.49	120.75	115.43	11.22	29.77	24.39	0	0	34.26	193.28	93.15	125.90	74.41	507.70	15.67	101.10	31.21	20.63	133.15	226.41	490.84	290.43	208.61	211.81	0.61	91.92	0	3.02	203.03	554.83	65.56	265.01	0	30.71	284.44	23.46	106.43	25.06	57.69	0	178.32	0	0	185.95	27.53	0	662.13	382.17	381.28	0	14.44	20.61	23.63	79.83	79.92	71.44	93.76	253.22	0	394.45	291.71	9.30	0	195.67	59.64	2153.24	13.04	97.03	29.29	2.03	0.22	44.95	162.47	11.92	319.12	134.43	0	154.51	66.91	74.69	842.28	85.06	18.02	0	0	0	239.45	24.66	10.29	0	274.76	35.39	321.07	38.06	1152.53	89.47	1033.24	0	73.28	182.67	0	0	8.78	176.16	141.98	0	76.39	10.73	9.63	76.71	0	109.77	55.95	42.92	0	30.20	16.29	44.12	58.50	74.23	349.04	0	32.92	231.81	45.76	236.26	46.21	82.45	22.48	1736.26	38.80	49.14	77.40	18.19	1559.20	45.73	33.98	75.64	119.21	67.45	144.39	130.86	57.81	59.17	0	33.90	46.94	52.54	381.37	171.21	6.04	9.20	0	10148.53	12.22	50.22	39.80	0.83	191.39	49.63	5.87	241.44	10.75	43.32	40.11	102.50	98.39	2.83	29.84	61.30	191.51	327.57	1.72	57.29	91.04	92.78	51.28	50.90	14.63	133.58	20.08	3.94	14.74	0.06	100.38	1663.24	55.93	307.37	191.09	191.39	35.59	2016.55	54.27	9.01	0	17.97	327.41	0	0	688.37	148.34	10.05	73.97	37.74	436.96	932.39	162.27	246.14	16.70	126.93	14482.36	24.61	17.94	1172.30	2.57	294.74	239.41	10.58	58.08	99.65	338.10	796.51	347.95	84.97	38.76	0	40.17	0	570.28	0	62.59	29.08	0	2970.75	33.30	244.65	972.99	278.67	53.96	6.62	1312.00	110.89	0	27.57	12.73	39.00	89.92	162.46	7.10	269.15	28.13	53.61	30.00	189.30	0	662.60	64.05	343.78	195.16	83.89	0	181.16	73.32	44.97	158.25	250.59	1204.24	191.02	94.85	28.66	44.52	70.18	0.86	213.54	0	53.75	38.23	13.68	20.94	0	216.98	0	208.19	50.92	72.54	6.47	31.87	37.64	114.89	32.74	50.34	43.41	12.23	257.49	1390.50	620.29	99.27	18.33	0	48.58	153.50	149.13	0	0	140.15	774.73	86.50	117.70	57.81	0	1.53	2.51	0	583.10	11.99	112.20	109.31	582.11	576.20	157.43	161.49	0	169.51	15.50	16.05	8.57	347.01	18.57	181.98	9.63	70.27	1.83	53.31	362.21	218.44	215.75	0	12.90	0	19.87	0	21.59	2311.87	2311.69	59.49	2.48	0	259.45	457.46	479.39	484.36	2.00	777.31	432.79	761.72	536.11	129.45	488.46	113.98	0	0	0	0	147.44	149.94	2.57	0	0	0	302.77	261.39	1426.55	1009.33	415.11	0	1084.75	0	212.85	1112.15	285.16	2511.98	77.39	1718.24	1725.81	32.68	400.66	0.83	247.70	1497.18	877.09	365.88	71.04	33.27	1558.97	9605.17	9614.47	106.66	7140.99	297.41	3630.67	2476.82	97.09	267.23	266.39	0	153.40	50.74	20424.80	14585.87	192.79	4862.40	4211.29	108.20	136.11	659.84	0	511.76	312.56	0	0	4476.16	2919.77	2919.41	32.68	1442.05	1423.85	1387.23	1106.61	1109.29	31.59	622.55	229.77	849.68	317.46	42.74	24.97	975.67	2396.37	282.08	43.86	3.45	134.62	350.92	354.78	334.23	177.48	71.03	0.04	0	50.84	0	1172.37	590.34	358.71	65.37	0	840.96	14.99	15.39	0	0	84.77	0	76.64	33.12	64.42	0	39.19	16.09	5.06	57.37	0	11.84	74.29	0	222.24	52.75	226.31	113.99	107.87	15.41	983.50	287.34	326.72	28.80	29.77	138.47	198.81	0.18	27.99	0	76.95	143.26	772.45	34.69	64.96	973.13	230.30	370.96	227.61	36.72	213.09	249.87	50.91	84.98	27.72	12.10	123.23	108.44	67.67	37.84	67.04	193.77	91.45	20.89	37.50	23.59	1370.27	13.71	39.70	0.13	0	1.87	1528.71	797.81	208.80	115.10	116.29	4021.33	48.78	3634.56	97.83	43.59	36.66	187.69	96.61	72.26	1180.56	300.02	931.66	794.86	66.15	5.27	0	336.85	333.34	1164.29	64.30	12.26	220.45	629.80	985.64	1113.52	25.24	3478.99	18.15	2665.69	2344.74	1489.81	1826.94	576.85	202.30	202.47	213.33	64.11	91.00	61.53	55.09	1.97	22.19	8.78	61.57	60.14	171.17	76.05	55.69	0	29.64	20.53	10.73	69.43	39.16	51.21	3.70	59.43	26.01	47.06	1128.22	8.92	401.70	17.26	8.64	98.83	0	0	337.85	906.96	100.06	0	0.29	67.52	26.12	9.14	1430.78	34.34	739.36	34.79	199.53	82.39	108.81	289.49	48.10	366.95	216.96	169.25	1824.45	98.46	1560.16	0	1.31	99.10	8.25	0.17	1102.62	313.82	4.86	13.72	171.74	118.01	47.05	0.47	59.75	0	25.86	17.12	14.69	48.28	985.06	194.31	39.95	19.20	1.91	10.84	190.47	375.54	71.66	27.48	1.91	164.40	240.14	113.12	317.05	167.80	39.28	2200.64	494.59	498.16	44.91	10.56	0	151.76	68.28	45.20	55.77	79.61	38.72	177.44	3531.40	2486.12	302.10	1163.81	652.78	213.15	413.84	167.87	11.41	106.78	180.41	263.88	424.56	412.88	360.57	5.65	9.91	0	0	0	104.57	1416.45	1324.36	172.80	1744.53	976.53	491.29	15.38	214.73	34.85	17.84	136.00	274.97	38.08	35.54	295.47	73.55	17.48	100.52	169.17	1099.23	76.58	0	0	33.41	3.99	62.50	293.34	111.50	179.62	53.64	40.27	66.70	23.18	0	6.14	1.62	994.24	360.97	224.50	1349.50	280.35	0	0	0	45.28	339.64	403.63	28.24	0.80	10.91	5.20	36.79	84.70	57.91	14.32	116.84	136.00	2649.55	1424.89	155.14	56.57	72.25	347.54	227.72	73.93	85.52	328.62	151.19	17.91	405.60	54.65	36.01	227.88	147.79	392.80	443.89	0	2598.14	1820.76	1830.80	185.94	0	1853.49	590.47	593.08	1368.49	481.55	81.68	63.70	37.52	0	4235.54	23.41	653.89	36.66	147.19	57.53	90.52	534.34	184.81	113.15	2966.61	991.42	377.50	4966.52	3.13	4399.27	714.48	197.34	743.14	95.65	79.68	82.26	404.38	0.51	99.88	758.60	275.16	878.93	9.12	67.36	96.86	25.24	9.22	28.05	1221.36	101.34	0	1485.83	1142.36	39.91	26.10	3.97	1.17	53.29	1115.05	18.50	3.02	220.43	195.47	183.34	167.53	339.96	150.75	0.03	327.07	5.35	28.24	0	1265.55	1236.64	369.16	38.06	29.00	241.00	36.92	200.79	210.88	17.44	1933.78	0	457.89	32.61	122.56	155.52	140.47	309.84	0	10.35	19.70	411.51	6.06	15.64	1732.17	996.12	811.14	274.32	1626.70	0	888.06	315.44	27.23	1795.48	1596.73	704.34	229.77	23.06	64.48	58.43	138.33	209.05	1285.64	82.07	219.40	210.19	21.48	47.50	14.28	30.83	32.30	26.48	528.40	400.10	2597.82	128.35	121.73	414.96	82.36	4.13	297.37	355.67	232.01	190.27	77.00	416.42	368.80	136.38	93.41	543.94	550.85	418.03	67.98	45.61	49.86	39.10	4.49	55.37	49.70	0	0	268.66	1821.60	1721.62	76.12	78.70	4.30
S0907	73.01	26.12	14.86	561.54	2564.92	1294.62	310.46	12.67	51.49	81.02	150.10	0	41.35	0	5161.80	0	5.14	2.95	31.72	0	10.82	302.05	347.63	12.22	2484.35	286.93	628.63	2.42	201.00	13.12	65.20	0	0	24.42	321.01	39.96	201.19	24.12	200.93	772.41	772.41	62.97	0	0.91	0	705.93	26.98	36.73	158.12	141.13	1202.88	277.82	0	0	49.00	287.22	287.53	1555.49	64.17	212.46	44.16	165.26	71.90	19.46	0	0	0	257.01	237.84	108.17	111.56	193.69	121.62	0	0	1091.45	531.72	108.18	3911.52	3708.84	517.38	789.70	0	1239.88	700.95	814.82	112.49	1581.64	79.38	260.70	507.69	305.07	1016.76	0	1865.17	0	776.44	280.51	187.13	0	50.13	224.45	129.10	641.98	355.30	45.66	62.76	566.35	565.84	25.02	22738.82	98.54	11902.54	0	0	20.61	2763.25	6.35	0	3342.67	15.45	22.02	0	89.56	0	64.26	3311.55	39.42	74.20	15847.81	688.12	26.05	0	0	27.26	85.51	89.32	74.86	233.15	1249.82	126.62	150.52	79.51	265.19	0	0	39.33	20.35	0	33.51	54.42	0	515.17	867.40	128.03	55.05	21.33	27.32	722.38	192.54	193.63	0	0	14.11	2229.16	982.92	82.54	0	75.03	839.35	380.97	567.93	0	192.05	127.24	83.79	3.18	1032.02	628.89	97.57	98.63	23.50	98.64	106.13	756.78	47.20	210.43	149.99	18.28	945.69	0	39.40	46.85	922.58	40.61	188.36	45.01	27.39	7.08	2843.09	1465.00	1463.63	0	4.37	0	2.91	29.13	0.24	5.70	58.71	168.66	968.93	444.78	85.69	5043.25	38.30	2440.84	703.91	0	70.99	72.43	600.80	132.40	0	15.31	804.58	58.96	739.22	45.38	44.97	9.59	96.16	0	2281.24	40.20	19.60	259.65	0	408.95	860.15	0	324.61	397.56	175.91	0	717.30	284.67	488.32	0	157.27	0	1280.45	1270.11	91.35	0	0	62.56	0	35.26	268.94	110.51	16.18	48.21	211.97	57.61	140.84	85.00	148.61	16.93	0	0	2394.17	88.31	37.73	8245.76	753.45	410.96	0	98.20	185.91	148.36	133.29	0	204.28	0	25.50	0	67.31	40.34	72.75	0	213.83	0	229.73	88.70	48.73	93.08	98.00	0	0	959.03	0	4.06	17.03	0	0	774.35	760.41	9.78	43.69	846.15	331.93	340.22	56.42	0	592.75	77.28	205.47	430.61	83.69	152.88	234.51	5.34	67.89	86.65	10.20	117.28	231.13	97.61	298.89	86.40	0	299.19	266.88	82.90	0.93	5.82	75.68	30.44	1723.68	50.31	0	969.09	168.33	969.09	16.37	1.23	22.69	123.05	2.18	122.47	2.23	88.49	99.75	74.35	143.29	0	0	11.39	144.68	62.74	708.22	5.91	185.01	680.94	21.24	901.95	140.37	887.80	3.04	525.75	0	531.38	278.73	12.63	12.55	29.80	338.43	173.26	0	0	0	47.99	1631.13	3020.92	55.39	207.65	418.63	244.50	212.57	218.32	435.77	130.41	19.25	438.24	166.47	0	0	0	98.73	25.25	49.58	0	0	134.47	8.89	0	311.49	94.38	43.86	269.96	198.59	1465.42	16.10	10.00	212.71	214.48	0	0	34.80	0	0	0	92.81	42.37	35.57	44.33	0	39.85	130.03	470.99	112.86	0	0	367.93	728.56	179.09	0	870.49	66.97	709.28	173.28	434.06	0	204.20	8.81	1316.95	11.22	9.37	1.35	60.34	337.21	0.21	1823.60	0	41.17	39.14	161.25	80.97	6049.29	1006.40	822.42	220.90	0	0	62.08	175.58	138.15	49.30	126.04	49.61	147.29	37.84	154.78	78.19	0	0	154.93	0	10.33	210.46	174.77	0	174.24	41.40	21.83	732.80	478.40	289.04	501.74	11.24	499.27	18.05	55.85	60.54	0	379.99	185.82	16.39	186.74	9.57	130.01	92.91	30.70	0	119.10	636.96	381.32	236.45	7.76	0	66.98	246.48	121.61	85.77	992.80	257.91	53.85	30.14	229.72	70.86	68.89	237.80	2773.77	731.50	240.74	75.32	75.32	66.40	58.21	298.14	0	28.64	0	56.39	33.30	0	493.66	646.45	24.57	10.77	0	956.63	512.08	451.17	822.63	5065.67	1469.26	803.83	455.52	2067.54	0	6.45	25.72	14.41	0	155.12	0	41.23	192.13	60.08	0	0	17.79	0	0	511.59	0	0	0	2760.97	174.85	307.85	2145.13	615.05	417.02	64.13	46.01	138.25	53.98	29.01	42.05	46.82	46.79	43.26	116.95	288.75	142.18	136.90	16.45	227.70	0	9.56	0	274.27	2.59	206.59	244.65	1558.24	125.85	426.98	189.26	310.05	106.04	76.55	239.71	1101.82	0	11.99	2383.82	23.81	6.26	35.24	1774.94	0	1392.73	562.25	283.71	98.00	264.96	254.08	89.47	882.26	6.39	109.02	44.87	152.50	151.14	398.19	292.57	48.30	305.50	309.07	51.39	1.45	88.28	0	684.70	2.55	0	5.63	723.31	20.88	55.80	121.72	0	25.87	185.92	116.71	116.81	131.74	143.87	261.94	0	261.71	20.23	0	350.92	687.05	723.49	247.11	175.77	102.80	18.95	0	506.69	8.71	70.09	0	86.37	83.03	5.49	25.11	18.46	19.65	63.35	622.41	0	67.82	129.70	262.04	179.78	177.25	0	102.81	2.29	587.69	100.58	32.36	165.09	140.70	30.43	109.54	2788.07	2254.58	2791.53	2753.42	364.94	0	362.38	0	4.89	109.34	198.39	247.37	58.85	0	355.15	362.39	0	472.95	108.65	3.18	0	17.70	1548.92	0	0	0	1.42	440.87	20.22	110.30	28.83	328.19	74.17	685.99	1846.20	475.95	582.52	790.17	7.09	653.30	0	30.59	70.31	83.31	192.84	189.00	0	469.40	460.68	8.36	364.63	0	0	0	223.41	77.68	1116.28	101.03	73.94	77.19	20.40	172.22	68.18	178.03	0	165.27	0	1103.04	0	143.34	150.10	19.25	41.48	34.49	697.43	206.08	172.19	71.48	65.57	71.02	5.49	144.60	2.88	34.73	37.69	4.41	0	0	510.16	0	157.42	2516.77	0	1095.73	22.40	464.63	2409.31	1835.80	1759.13	832.61	5.35	2717.87	0	3302.38	228.83	2470.65	514.41	0	294.24	34.02	58.57	7.02	2428.18	409.55	428.97	107.64	62.01	0	6.74	83.06	4.91	10637.33	10634.42	777.73	569.79	143.50	0	118.72	91.64	0	31.41	9.61	342.46	29.67	37.91	0	36.60	36.52	79.57	0	220.45	0	109.68	1.09	944.88	43.31	724.45	368.79	5.57	315.30	30.95	344.21	5115.34	249.78	0	518.61	0	370.23	420.23	143.56	0	0	388.05	18.64	0	103.93	0	0	268.18	852.65	365.30	16.28	30.76	61.64	0	4.79	8.34	48.11	0	7.22	1699.42	0	495.96	7.89	130.44	229.00	757.52	22.73	154.15	100.84	741.74	259.73	0	80.04	107.87	27114.01	62.72	92.35	18.03	0	118.05	6.24	101.52	688.19	373.82	349.60	10.36	0.34	5.67	37.09	0	212.12	0	0	183.13	0.37	420.99	191.01	776.85	458.58	152.06	41.98	12241.86	8.06	8069.22	1312.66	115.64	0	87.16	55.66	0	0	1788.42	13.41	88.57	3864.79	3864.34	208.87	0	0	2.85	173.40	133.38	0.19	64.42	0	0	29.06	42.58	917.89	229.06	0	101.03	73.16	66.87	0	73.99	615.27	128.62	11.32	683.96	83.84	10.77	370.61	59.42	124.84	489.62	13.28	388.06	256.45	239.27	107.29	8.48	199.78	0	0	0	29.21	48.77	0	40.06	171.38	11.05	76.00	230.76	8.61	963.10	9.05	264.45	281.70	258.13	192.64	168.28	23.05	213.93	218.50	53.50	0	205.46	0	0	1.02	0	739.81	353.49	333.46	96.47	376.30	105.92	559.31	5.68	249.13	44.05	0	9.42	61.66	34.99	64.42	681.95	282.19	107.21	22.23	0	9.74	18.56	77.30	0	0	3.06	0	33.64	557.95	545.75	310.26	102.00	19.54	0	61.28	82.17	8.42	54.82	1.02	0	100.72	215.07	250.06	5.37	523.81	519.38	20.26	119.19	81.69	322.10	36.26	1247.51	23.68	120.25	88.15	254.28	33.29	0	25.04	25.08	11.98	0	41.84	79.87	33.69	1882.51	511.63	488.83	0	131.52	1751.90	2831.38	457.53	140.99	134.92	241.74	48.13	170.89	59.32	160.37	38.95	48.16	47.67	47.48	59.31	774.35	750.11	97.73	240.72	116.14	73.62	1259.44	1777.14	301.88	106.29	5.74	0	13.34	340.39	624.99	2.80	17.96	17.21	0	0	14.01	248.32	0	303.93	340.27	0	162.85	0	3.00	37.99	0	267.76	172.66	0	0	77.05	65.34	35.49	28.87	1.11	40.10	43.76	0	32.50	18.23	1876.50	5334.23	1089.42	925.46	73.13	124.94	198.56	57.40	159.72	267.71	62.03	2.74	50.55	48.45	134.11	25.23	1075.13	439.85	273.16	307.59	83.49	1.81	1.27	7.06	530.73	126.42	236.05	3159.05	598.94	631.04	19.36	0	1.57	2374.04	26.98	52.49	86.72	83.87	137.92	20.43	686.83	81.91	0	148.42	453.49	123.16	5.68	0	0	349.00	107.02	11.98	3503.94	188.18	60.17	5.71	367.41	78.73	44.92	209.47	1.32	94.86	0.18	28.15	25.93	3029.41	2935.29	0	918.31	53.06	43.65	69.88	966.17	212.63	5.10	179.29	141.54	295.49	51.48	25.09	37.78	42.57	46.73	189.69	490.87	1.78	0	0	43.38	131.40	0	2.88	0	34.61	34.22	35.72	21.42	590.00	0	154.85	9.03	1356.77	1353.84	667.88	76.94	78.88	119.12	0	4.30	0	0	21.78	88.73	50.74	0	96.76	350.17	667.80	163.43	0	462.64	61.86	1040.97	0	24.33	145.16	31.56	58.94	69.70	42.68	0	285.23	553.08	581.47	119.21	84.27	19.21	113.38	3.76	17.74	141.30	110.32	0	9.79	1080.05	16.55	4609.26	12.59	356.29	62.12	26.17	46.78	63.09	6.75	858.82	16.45	643.75	207.41	8.33	0	12.68	61.54	36.67	49.59	0	0	0	2891.33	33.43	0	48.30	123.40	51.25	3137.39	0	19.12	45.02	0	0	161.83	219.66	283.57	68.23	0	14.52	0	179.77	1337.26	1337.26	76.68	83.09	85.74	28.57	131.23	1.57	623.80	409.22	18163.78	37.57	923.50	77.78	6.36	3671.11	53.61	4.84	513.70	72.54	447.94	512.40	9.75	48.60	0	86.76	21.95	3.02	0	159.58	0	2489.38	148.74	145.03	458.03	156.06	94.62	1736.44	0	18.47	73.38	228.96	236.35	9.97	0	9.26	381.55	9.36	468.23	76.49	10.74	81.04	104.83	0	83.61	195.58	0	356.11	40.52	3.17	12.71	0	0	255.97	0	16063.14	13.18	0	1985.47	197.66	0	23.45	1865.32	426.23	2303.44	935.26	88.27	566.51	176.35	0	211.90	193.01	172.16	5.81	0	0	12611.00	0	0	48.57	46.98	0	2.56	154.79	7222.56	117.96	1200.54	90.42	151.70	53.77	0	256.40	24.41	92.72	245.53	254.27	897.61	3.59	78.84	208.00	15.42	48.94	178.21	11.94	1.74	1040.22	0	1.49	2209.69	1.72	116.65	1524.49	0	790.69	0	588.74	59.89	310.83	62.11	841.25	0	334.70	146.95	156.24	442.24	23.67	361.28	212.91	0	832.73	62.90	103.61	195.96	5037.32	0	633.51	246.33	3101.54	3517.04	39.44	26.72	97.74	1310.11	3158.22	0	2.39	350.67	1.42	162.93	2.51	2.09	61.37	12.59	13.04	27.48	174.83	0	3.80	68.69	19.08	4.16	1708.96	866.85	3842.85	129.88	183.43	68.69	0	0	0	14.46	10.33	3579.41	519.89	371.95	618.96	0	127.97	0	0	0	0	128.45	0	0	0	32.54	8.52	8.35	7.06	3.19	0	4608.50	180.79	594.35	28.22	0	258.51	45.92	258.56	337.74	63.71	51.38	32.31	10.48	27.28	213.37	870.94	225.58	39.49	26.71	0	0	83.07	33.57	241.14	572.96	160.07	0	148.45	416.59	237.24	455.55	387.73	70.20	70.85	152.37	1397.47	0	0	127.01	123.21	71.60	181.74	3.46	80.36	70.66	0	15.77	206.98	8.24	0	113.22	0	0	0	522.23	284.60	1.44	346.43	6.29	4.76	490.55	391.83	14.86	415.44	17.78	162.88	5.76	0	147.24	105.02	131.88	27.78	4.35	118.43	63.99	25.73	53.48	363.86	12.52	10.11	124.33	0	0	1223.70	12.95	9.38	345.32	59.86	46.98	319.46	69.02	60.76	4.72	0	2.21	0	1000.42	0	4.81	0	99.89	0	0	20.74	2.30	2454.89	1237.76	1207.46	46.73	0	238.99	124.58	0	0	74.16	176.23	67.24	0	0	159.88	507.66	38.13	0	744.32	0	90.15	827.60	285.85	57.72	93.08	4.29	0	374.31	0	453.52	168.90	473.48	0	279.45	175.15	157.82	0	379.64	2.47	0	0	0	135.39	129.04	457.04	68.90	147.34	54.55	216.92	53.53	0	0.52	0.54	0	1.53	97.21	0	0	81.06	75.51	0	8.35	0	0	0	58.77	77.67	33.07	30.84	52.23	129.04	267.64	60.78	0	47.53	11.13	22.14	28.92	38.36	8.51	97.85	373.54	133.40	25.72	101.88	29.59	268.70	1.64	0	270.62	3.61	56.30	101.81	92.60	12.98	15.61	74.82	56.04	97.87	170.88	100.98	106.82	33.32	30.72	18.58	37.82	0	529.89	189.34	0	610.58	0	72.95	0	0	7.17	179.43	131.73	51.66	193.67	19.59	141.35	28.12	44.54	298.71	114.97	250.99	248.59	30.18	211.38	0	124.98	125.44	2501.47	162.28	2532.64	13.38	194.03	619.94	121.90	21.34	307.50	3763.37	94.27	746.93	141.78	148.01	16.28	97.99	314.73	265.95	146.67	2.97	4359.81	166.68	152.21	15.04	86.12	466.73	100.92	0	0	1018.22	12.55	483.94	42.00	13.02	277.02	631.96	107.07	275.39	0	125.16	185.16	0	79.87	87.22	137.24	32.08	123.43	13.55	0	0	0	18.18	150.42	59.11	0	27.79	203.19	195.55	96.30	43.68	56.36	1177.24	0	382.44	91.35	1.56	341.66	78.26	38.07	0	234.43	149.05	140.73	26.67	0	101.13	0	63.26	43.17	86.64	688.16	158.86	2.94	662.82	263.22	265.66	25.64	51.32	20.36	309.96	308.91	246.71	293.91	0	20.46	37.59	915.29	354.54	6.38	26.34	65.69	57.29	121.83	87.45	42.37	0	18.49	74.96	361.15	43.12	139.65	144.46	0	1417.32	2.54	35.50	4.11	34.91	47.04	299.10	24.45	65.89	164.56	52.28	14.62	169.01	11.83	0	2.50	41.84	37.10	9.38	1715.17	89.31	160.25	612.35	0	0	12.20	683.09	27.52	11.63	2.29	167.60	220.68	11.70	3808.38	581.60	0	1503.29	243.56	18.14	146.54	213.09	0.91	31.53	236.32	108.45	293.09	63.66	1.50	0	3.25	153.64	0.99	125.05	35.47	7.01	13.94	261.05	476.17	29.22	71.87	67.22	87.05	199.56	164.34	0	57.82	0	174.44	3604.55	0	156.75	60.83	60.82	1447.51	3.23	121.77	39.16	0	318.72	2.13	6.55	222.68	59.46	65.72	50.72	102.18	834.39	1164.72	365.64	0	95.43	40.83	42.65	277.69	119.66	6.83	332.80	324.63	162.37	139.01	96.09	33.36	3.22	121.14	103.19	90.71	4.80	62.49	2001.98	160.80	59.75	67.19	108.68	45.43	179.32	178.01	170.71	16.11	109.75	30.46	168.30	321.64	61.33	91.77	88.28	13.01	2.27	359.42	73.97	0	0	132.24	233.66	193.03	0	41.62	0	0	22.18	27.08	0	0	0	52.84	57.85	21.91	48.36	25.52	133.30	7.42	62.90	2579.62	79.79	0	214.23	79.75	18.87	61.42	72.58	66.68	18.47	50.27	16.93	503.80	953.77	9.58	87.63	16.78	8.80	47.25	44.68	37.67	12.47	51.50	66.07	0	0	53.59	168.37	85.15	819.80	22.86	0	260.24	13517.17	105.45	205.09	26.68	14.79	0	182.95	181.80	18.70	295.76	170.05	491.03	109.61	513.18	2375.62	73.99	2318.73	0	14.37	224.39	52.75	126.59	64.50	0	0	0	13.15	611.12	69.60	24.47	65.96	2038.62	23.81	69.98	15.99	94.14	98.79	1498.29	955.82	0	1408.54	55.05	30.32	0	1.32	363.48	0	3.38	0	74.39	17.03	0	36.55	150.98	0	282.84	12.45	322.43	322.12	0	244.26	57.37	106.98	75.46	29.10	41.12	0	440.83	239.40	296.60	57.96	113.87	109.75	64.23	104.96	104.69	28.83	343.60	323.26	78.04	89.82	213.89	74.48	37.50	131.21	16.96	198.25	92.29	90.64	172.88	26.29	88.77	54.02	141.51	133.30	27.45	22.19	139.05	7.96	138.89	113.35	10.94	702.26	210.94	0	111.76	59.21	100.56	354.20	146.18	217.03	92.08	53.39	413.79	1074.27	42.75	52.30	39.03	155.87	3093.17	0	89.46	73.09	112.70	0	268.11	12.64	27.20	59.65	89.66	72.47	38.68	121.33	36.74	24.05	29.99	77.60	4.47	112.43	103.79	856.80	868.63	64.91	0	137.66	5.16	159.01	999.41	0	49.38	0	66.09	19.69	0	626.28	33.79	371.87	50.69	189.36	115.22	7.42	149.80	0	1659.63	28.54	54.84	46.83	9284.88	0	13.95	570.01	152.28	54.81	53.27	5.47	985.40	793.24	1307.24	136.34	84.52	0	1966.53	0	210.87	223.37	33.54	1238.90	22.99	1273.13	34.62	287.53	60.81	1232.62	1233.44	180.39	225.99	20.00	42.80	56.20	84.61	89.50	22.20	75.58	14.38	0.48	0	422.23	0	0	84.89	22.75	0	36.54	53.97	52.87	626.14	75.59	468.85	0	242.08	238.50	1290.64	1336.63	1543.60	20.63	213.30	42.38	206.84	0	167.25	37.27	43.32	66.38	94.17	15.43	0	40.20	43.25	45.59	107.36	161.48	22.02	186.58	82.69	275.69	49.55	267.58	244.51	211.06	320.16	126.17	95.96	158.68	332.78	815.14	154.56	40.62	230.40	235.15	547.01	512.63	144.45	5.17	17.54	1108.45	855.17	521.34	19.02	626.06	17.17	16.88	139.47	112.78	111.30	0	64.17	316.20	92.49	33.50	37.42	0	470.03	534.87	504.44	180.71	510.04	507.92	440.97	208.05	202.49	73.52	3.92	18.23	21.05	109.57	61.56	37.85	263.37	71.28	7.30	218.91	716.51	208.11	12.78	237.22	0	143.87	354.52	761.10	462.89	438.03	412.31	6.34	4.00	132.92	9.48	145.30	786.97	0	328.69	175.59	56.19	55.71	67.83	167.31	43.14	83.96	0	222.75	53.70	24.31	197.71	100.21	1.59	694.27	250.64	252.99	97.77	74.98	121.66	109.23	48.15	44.35	94.32	0	380.13	407.32	387.12	205.00	87.01	210.81	1911.03	0	1776.75	0.23	209.23	78.95	11.22	14.48	120.35	131.72	339.06	545.51	177.11	0	124.49	117.53	121.84	1509.62	54.59	21.38	0	0	0	515.03	0	26.44	22.22	516.64	9.09	566.18	256.63	476.99	106.39	2090.44	8.09	0	149.96	0	165.64	63.03	187.18	146.67	48.11	59.35	199.01	2.98	76.05	96.70	24.20	1.62	36.39	214.02	112.89	51.44	97.18	0	147.78	899.69	0	80.23	390.15	92.55	447.69	0	221.27	0	852.53	79.03	96.48	0	30.82	431.48	101.71	76.04	196.44	168.62	59.19	194.07	197.38	111.31	79.43	0	0	68.76	72.67	340.94	217.09	3.25	7.36	0	5297.66	467.94	34.70	699.24	0	120.70	40.46	26.44	253.26	17.05	50.08	60.97	0	0.33	1.56	40.21	139.23	135.73	3.78	64.26	35.76	99.89	92.71	273.37	200.58	69.54	133.96	25.80	67.85	53.90	926.21	0	2000.91	123.63	685.14	526.31	526.40	334.15	0	14.31	0.63	272.27	14.18	306.99	128.34	33.34	453.40	295.07	94.82	234.29	2.10	612.58	2101.07	102.63	424.99	19.82	743.00	3847.67	92.80	142.34	1070.37	9.13	348.97	304.88	43.86	83.68	41.28	239.50	1202.23	155.56	544.35	93.29	0	13.38	178.20	947.94	18.82	185.33	120.15	188.66	3376.13	223.57	85.50	968.15	234.85	162.65	72.06	1192.73	245.23	13.24	24.25	179.89	47.00	618.29	414.72	30.01	341.44	60.07	157.49	146.19	256.73	167.63	821.18	122.83	659.88	160.06	54.37	181.71	260.99	118.06	69.84	397.84	487.56	2660.32	435.07	216.41	32.36	14.31	198.17	172.46	299.48	6.86	17.04	55.62	15.64	4.58	146.42	287.97	174.50	652.58	38.31	54.32	35.62	50.44	47.64	223.70	32.26	88.49	89.07	0	97.39	191.19	1015.72	453.66	223.84	12.78	165.21	280.29	299.20	4.54	4.29	0	469.71	126.74	362.40	108.79	233.54	161.49	46.24	0	1492.53	19.29	507.23	183.73	1643.34	1620.44	63.45	61.30	0	118.98	274.40	290.65	0	778.93	152.76	260.79	87.81	13.81	25.07	355.17	1730.38	1341.62	1357.30	0	27.38	30.60	51.49	134.08	37.70	4496.26	4509.72	153.41	169.79	126.48	363.51	378.83	457.25	475.54	438.69	1963.08	453.31	1919.53	817.56	267.58	1387.90	574.60	36.39	264.48	1976.54	2893.22	82.67	48.70	0	0	127.73	0	0.72	510.31	1441.40	1259.96	436.63	29.72	3079.36	2349.17	140.73	1608.16	599.46	1988.26	262.02	1318.73	1336.12	168.73	446.38	0	360.85	2073.27	1497.98	732.24	101.44	17.66	1431.25	9087.79	9084.33	108.68	6511.07	502.80	3671.06	2451.12	172.86	301.16	348.28	331.32	3085.03	180.31	23337.14	16913.13	363.65	7431.54	6602.75	137.75	147.08	661.78	0	599.95	456.11	0	0	5780.23	4936.90	4910.87	0	1574.57	2419.47	2460.33	2041.05	2125.34	181.48	0	324.80	1234.98	476.17	42.31	5.85	5571.18	5572.63	0	56.68	0	266.62	804.43	1393.15	933.87	510.01	405.65	256.28	254.08	248.55	0	1430.92	747.35	456.58	172.51	74.07	909.40	0	0	135.50	1232.55	416.35	35.85	451.82	167.87	159.99	0	525.70	1132.85	1188.32	143.03	79.14	579.51	550.90	23.65	559.22	0	527.57	96.61	88.55	56.16	2267.69	194.43	571.36	0	146.11	10.53	112.50	112.27	71.36	0	574.68	890.55	964.29	364.46	344.00	577.85	301.83	563.17	389.44	565.02	303.91	351.81	81.13	199.79	1081.48	594.15	96.27	117.32	22.03	5.88	3.51	228.71	101.02	42.20	79.37	12.67	1915.99	43.29	28.48	376.03	257.85	4.42	1615.28	787.61	1351.62	700.20	219.57	1695.81	78.38	1551.09	223.74	117.88	900.34	215.14	963.96	125.66	227.18	185.75	604.70	426.24	22.40	652.33	0	34.97	800.41	433.90	246.59	0	512.70	172.40	316.43	361.62	200.18	3340.93	26.51	2837.85	2714.27	1025.46	1631.84	306.24	156.56	488.81	550.54	434.00	272.35	206.46	252.20	69.94	44.03	0	73.64	103.48	764.05	540.28	474.88	485.87	20.71	156.42	63.89	552.22	0	0	74.43	74.67	2.10	739.55	1301.05	158.29	463.44	11.10	22.55	154.78	31.94	0	407.81	501.93	181.54	0	0	107.77	15.45	57.65	847.65	79.83	448.97	71.69	146.33	31.41	257.72	531.46	67.19	163.64	78.77	73.94	13354.13	70.09	10194.76	0	0	312.41	94.15	61.46	1830.79	158.44	33.71	107.22	1006.61	627.11	308.26	68.44	1432.04	96.19	208.94	111.23	111.70	46.61	1509.39	350.67	15.38	90.66	21.86	139.90	189.24	222.58	96.46	138.91	63.33	277.09	471.19	171.84	187.53	286.21	107.38	810.78	306.72	599.50	87.15	61.08	230.64	835.38	622.47	49.48	74.40	2551.62	758.73	891.16	5275.48	3957.33	519.23	2325.91	4293.54	3545.39	689.11	559.44	182.12	451.10	495.95	353.28	923.43	970.00	575.09	15.41	17.47	269.37	293.37	68.21	142.01	1145.59	1125.93	142.74	4257.44	2180.90	374.33	51.27	725.27	148.18	201.60	388.59	440.57	274.78	145.86	475.49	62.26	211.90	412.34	81.48	2784.55	0	408.30	19.58	76.35	8.23	66.25	996.06	0.69	198.49	207.73	173.70	80.39	84.49	225.53	25.64	29.49	4131.63	1022.71	881.71	1604.62	445.30	43.40	7.45	188.45	23.74	594.10	543.94	130.27	42.65	14.67	13.62	73.97	231.68	162.80	180.23	594.71	302.10	3117.03	1901.91	463.33	79.84	206.55	886.48	79.64	106.58	56.56	725.80	478.25	66.83	247.86	344.53	35.55	377.64	262.35	664.65	764.34	11.41	3803.41	2826.17	2825.50	195.67	22.32	3104.70	394.95	386.11	2420.45	345.50	89.19	139.25	36.45	11.65	3157.55	1070.63	1040.78	708.86	210.76	53.70	112.94	858.64	220.46	62.22	3185.65	1083.46	101.88	6467.45	91.25	5935.26	424.88	72.86	284.34	198.82	186.17	167.29	1177.66	80.43	58.33	3870.19	315.11	3166.15	30.99	124.06	334.30	51.53	197.62	72.60	2018.21	257.01	177.39	4026.84	3502.58	244.59	89.43	0.64	0	94.10	1954.40	53.70	5.17	285.04	398.56	393.29	320.62	3291.30	145.85	104.96	238.09	197.69	634.08	2.34	1901.38	1788.22	245.29	148.29	108.17	426.02	11.07	659.45	427.19	42.08	6449.11	0	759.71	63.59	636.08	433.78	106.68	166.88	0	0	113.43	122.34	265.33	165.07	2464.65	1668.63	390.74	130.49	934.64	866.61	682.95	407.04	104.45	1013.50	1251.36	909.06	865.26	81.77	261.28	438.11	1076.77	1563.01	1040.24	44.80	1976.63	1464.29	0	248.37	23.65	167.15	206.35	24.11	276.40	220.27	3404.75	334.79	337.93	2709.23	1393.44	1115.43	2215.92	2281.48	270.88	93.90	137.36	2530.37	2236.81	54.68	193.47	3242.18	3424.37	3179.07	312.71	2.13	265.02	14.01	177.89	106.21	459.63	0	0	0.31	0	0	0.44	1262.03	8.01
S0908	98.08	0	58.81	353.14	196.22	70.89	37.38	170.64	0	19.71	57.70	5.39	155.35	44.26	0	0	0	0	162.04	188.16	108.88	0	153.28	0	0	0	0	0	48.56	15.08	147.60	1.46	0	0	1446.96	447.21	74.04	205.51	66.47	10.12	12.84	0	1239.82	21.83	1239.82	0	5.41	93.24	375.45	0	1431.29	0	382.92	229.31	1.30	151.48	154.40	541.92	171.91	70.56	0	3.98	14.51	0	0	0	122.34	0	24.50	81.30	71.66	85.30	206.45	2.26	220.62	19.33	8.94	0	0	921.36	193.05	57.92	158.16	0	596.46	99.32	17.47	0	0	91.03	187.27	0	75.39	0	466.42	0	0	0	0	72.85	1.36	0	79.24	154.53	0	4.61	168.61	11.58	11.71	0	0	72.58	4527.73	0	0	296.10	3900.19	141.61	0	0	56.32	15.70	0	139.18	27.46	0	0	0	26.03	0	0	0	157.73	8.34	0.91	0	39.14	0	0.87	1127.90	413.23	0	0	0	2.96	272.66	17.34	1066.78	24.48	0	6.55	0	0	0	35.20	239.93	0	131.47	427.69	88.95	88.90	0	7.68	0	1232.74	868.97	5.21	0	35.34	896.66	0	0	190.20	463.38	498.96	76.87	0	111.75	0	0	76.01	32.55	0	0	87.07	10.69	133.32	22.64	62.08	80.02	0	34.16	3.67	631.16	16.13	319.46	33.58	120.72	139.77	456.78	241.89	239.84	209.49	0	0	0	54.85	0	1.65	3.63	16.86	2190.33	0	3.12	1481.45	0	449.40	0	0	1.21	16.88	0	14.62	0	48.90	250.68	0	586.23	0	0	17.12	0	950.17	1059.78	0	0	51.86	6.41	105.52	175.60	57.48	37.45	565.71	298.04	36.54	334.14	0	250.21	21.73	9.32	0	795.83	795.83	39.91	0	3088.15	0	3084.39	0	252.74	0	0	72.03	901.87	33.77	116.78	115.41	616.12	87.50	2.44	0	0	0	1.97	0	470.98	372.74	0	78.74	66.81	149.88	83.78	10.95	192.99	0	0	0	0	32.14	40.47	0	159.87	37.51	278.27	116.00	0	224.82	0	0	0	997.36	31.96	0	0	0	0	1238.37	0	27.75	2.46	970.52	592.46	0	96.92	577.16	373.48	15.29	161.40	316.64	3.10	114.63	1153.42	52.25	97.20	97.90	40.76	29.30	0	48.13	16.11	0	0	434.76	346.60	10.16	73.70	35.25	209.50	285.53	1821.33	77.20	1822.37	1114.96	19.72	1098.00	0	0	84.42	0	6.79	183.18	8.31	18.90	134.17	14.22	87.92	0	0.37	382.77	104.29	294.82	161.03	0	178.94	683.82	50.26	728.27	0	484.17	0.31	271.29	139.81	144.32	153.86	25.75	8.66	9.32	93.36	93.16	22.55	160.74	5.77	0	1274.49	2946.89	96.43	0	83.30	150.51	25.03	105.32	224.95	77.18	89.65	587.35	0	31.06	37.25	8.47	424.66	16.46	100.49	0	0	50.89	0	0	277.54	6.16	5.94	272.90	145.72	1743.79	120.09	36.19	513.67	240.37	0	0	61.40	0	273.72	12.90	49.92	35.59	61.47	86.75	17.34	596.54	127.23	723.31	25.51	0	0	585.59	1090.30	51.50	7.45	213.34	4.62	0	76.72	641.01	22.32	172.90	0	659.07	9.24	0	62.02	159.48	67.32	0	1321.19	373.53	23.11	66.24	51.28	17.81	2035.19	551.10	444.45	97.37	0	59.86	30.27	267.56	195.74	86.64	109.63	58.34	0	88.76	164.52	0	216.73	0	191.96	88.65	5.09	9.64	65.91	0	75.03	8.18	65.14	956.39	88.44	260.18	635.54	98.75	629.99	8.39	8.51	86.56	0	389.55	54.85	41.72	85.47	147.31	0	4.97	0	10.97	33.74	433.72	113.85	433.42	46.17	3.01	46.49	112.96	11.62	136.94	387.30	301.76	0	0	3.00	0	3.75	0	0	861.88	1572.52	5.35	0	3.80	35.98	0	66.93	91.65	3.10	0	2.77	0	0	355.38	0	5.87	0	102.05	284.76	248.38	181.88	4018.99	1048.39	217.61	286.08	991.51	6.10	0	48.99	0	0	0	0.35	8.10	7.21	144.73	67.99	4.33	81.63	0	22.92	102.46	97.95	0	0	1247.65	0	157.69	1082.76	128.14	70.68	35.60	42.98	28.29	31.25	16.52	164.59	19.44	19.44	0	157.55	0	81.33	81.64	0	58.65	122.11	73.22	177.75	151.97	0	79.16	163.52	1032.61	110.52	396.14	236.42	158.05	101.57	0	326.88	29.45	142.84	0	1410.77	997.73	0	2.11	0	0	0	613.56	315.45	30.30	332.24	0	131.66	790.11	10.98	0	8.57	45.05	31.12	0	71.40	0	14.03	12.91	2.92	0	74.55	84.88	377.10	189.32	131.67	3.12	463.55	0	15.06	147.87	80.14	953.09	248.92	144.18	139.41	114.24	0	182.50	20.02	10.88	0	0	87.01	221.99	495.69	384.71	5.17	119.34	104.50	0	128.48	13.26	0	0	7.57	33.47	328.33	0	284.20	282.20	14.09	50.55	0	17.01	4.15	188.39	60.60	60.00	3.58	0	16.99	441.14	0	0	42.22	0	62.49	0	757.61	2886.07	1115.46	0	647.51	952.33	33.87	207.45	73.74	106.90	23.47	389.87	16.88	63.75	254.66	51.18	237.01	180.66	171.95	0	14.31	70.07	97.31	18.84	167.20	78.92	100.92	245.33	39.99	35.56	0	30.63	26.06	255.78	942.25	340.22	292.55	427.51	0	720.12	0	13.75	28.99	282.96	92.82	0	131.68	0	0	1.10	0	36.24	35.25	18.11	0	59.70	499.21	67.22	128.48	142.94	0	102.84	19.70	128.84	262.15	122.74	47.02	1766.98	152.16	0	0	0	4.48	1.99	491.53	117.22	95.71	87.12	60.80	51.59	0	188.26	2.54	11.73	8.94	60.08	0	0	30.90	0	18.36	332.47	0	59.52	1.89	100.06	2597.35	0	2141.32	0	47.25	500.09	6.88	15.40	86.75	0	89.11	106.05	201.90	31.91	80.56	0	2203.86	148.39	51.19	90.23	1.63	3.30	6.49	11.35	122.83	253.88	306.03	169.49	849.57	202.91	9.70	0	0	0	16.19	0	0	0	101.56	46.29	151.97	102.75	257.69	0	354.82	2.78	21.21	98.40	190.56	82.74	228.17	12.95	1.47	0	0	56.89	4118.61	31.43	23.53	21.68	12.67	53.81	2.60	37.49	110.62	7.68	169.73	593.61	0	52.61	406.18	342.19	389.52	26.19	327.40	0	115.61	7.17	152.05	5.09	0.87	88.61	160.88	103.75	149.34	163.20	353.96	336.19	0	103.77	249.91	0	0.90	54.85	113.47	162.30	6.09	36.68	16.12	17006.05	0	168.22	0	0	139.34	0	0	619.54	201.32	604.57	4.12	7.84	13.96	0	11.00	127.35	80.58	0	0	0	0	41.62	1046.18	633.14	200.19	25.74	12676.97	12.80	8339.71	1660.98	0	2.64	106.04	49.20	99.45	273.05	861.56	0	103.24	3480.30	3318.50	0	28.87	3.72	7.37	111.94	12.84	6.55	0	0	0	0	0	369.41	28.51	14.16	55.35	166.58	221.69	0	85.22	349.93	2.89	17.74	122.53	0	27.22	40.48	44.30	464.02	94.71	144.23	353.68	131.94	130.58	11.59	14.10	133.42	0	3.08	0	13.02	330.32	0	0	122.50	0	0	460.21	12.23	897.82	9.38	194.53	219.40	137.19	604.98	82.96	81.64	146.59	249.23	0	119.62	544.59	0	0	0	0	162.87	247.40	298.65	65.57	98.76	4.70	0	2.71	46.79	34.48	0	1.81	39.78	3.64	44.20	473.36	181.68	107.53	138.38	0	46.03	51.83	0.45	111.94	38.62	15.20	3.99	0	0	0	137.99	149.24	0	98.41	21.04	9.83	0	105.91	29.68	24.41	23.87	269.70	0	6.03	233.75	215.21	127.65	88.97	96.01	210.35	0	60.61	0	139.74	0	55.95	26.48	0	49.37	17.32	5.59	13.39	136.86	20.61	74.22	1308.41	369.80	348.03	0	0	1245.46	596.77	319.42	316.46	269.25	476.69	24.63	254.08	23.13	246.46	89.38	105.98	101.03	106.60	57.24	481.55	477.57	43.65	313.74	28.05	0	1151.68	2611.57	173.58	69.45	45.11	0	44.43	205.51	973.45	0	54.79	0.55	0	0	0	464.19	0	0	359.57	0	0	0	24.67	15.97	0	62.32	214.82	75.17	70.09	84.03	192.82	124.23	0	25.95	80.00	68.79	11.47	148.43	4.97	3058.84	3375.21	1486.14	1793.57	78.05	0	517.90	24.26	0	117.02	78.59	1.64	38.95	64.92	138.23	110.83	1102.17	0	696.91	445.27	13.67	4.46	3.45	0	365.79	149.17	0	2611.32	628.90	978.11	51.14	0	0	497.34	9.67	47.12	132.47	188.69	189.17	7.60	241.29	68.60	16.09	93.98	417.34	226.83	0	97.09	0	101.53	0	6.45	0	0	1.47	23.52	116.02	0.80	41.48	125.66	0	165.94	3.11	17.21	57.29	2181.74	2308.92	0	173.62	106.93	131.97	0	160.17	132.39	0	423.60	348.02	20.76	243.64	101.19	86.69	44.59	71.02	42.97	1092.71	75.20	14.82	0	20.39	598.45	3.13	115.00	1.33	162.86	168.25	314.42	0	943.40	311.08	955.03	14.42	270.96	270.96	108.43	743.35	12.24	50.44	50.44	20.92	0	37.28	3.17	206.26	49.85	0	0.13	443.52	1092.48	339.49	1.37	717.84	0	0	0	0.80	69.12	128.04	17.30	38.28	261.61	0	704.47	656.10	745.53	49.63	291.07	115.89	13.66	7.88	52.30	87.23	0	26.07	30.39	1504.32	66.79	2209.61	115.88	302.83	239.48	75.81	233.72	436.96	112.50	1044.21	37.35	22.23	350.14	433.27	0	97.98	134.43	0	135.95	0	4.89	0	2023.45	303.16	0	128.69	68.51	135.89	2014.52	1035.47	85.00	139.75	212.96	0	104.53	38.65	6.13	41.88	36.44	33.39	35.20	113.36	2689.19	0	12.34	21.10	97.12	145.12	359.89	67.09	317.33	529.95	6393.91	46.77	788.38	75.87	21.33	7792.31	52.51	35.57	90.45	34.42	324.85	90.21	46.71	26.00	65.74	10.76	29.57	89.41	0	332.57	0	2696.72	388.21	205.61	223.65	70.62	273.63	471.87	0	32.55	138.61	92.95	67.54	0	0	0	530.57	8.31	537.68	105.90	9.93	0	37.94	0	90.05	0	8.49	677.40	0	5.61	161.92	40.21	88.92	223.01	0	6598.79	0	621.29	1985.63	1.52	75.61	40.86	3820.39	204.76	3390.20	1236.61	79.44	207.95	247.07	8.66	336.55	383.19	226.49	121.56	1.74	143.75	7135.26	33.35	34.40	91.03	318.29	93.50	44.66	485.08	0	532.80	0	163.69	614.03	29.74	89.84	271.32	253.98	312.08	0	17.24	491.71	14.86	296.07	66.65	78.25	258.16	160.69	111.11	37.56	1097.26	82.53	55.48	1758.42	30.84	9.63	1308.77	278.85	0	14.84	234.83	6.40	413.28	17.33	546.86	0	158.32	152.71	344.66	319.03	72.97	884.03	888.88	13.94	0	0	0	143.29	1971.56	125.95	662.62	148.83	0	1076.62	147.39	137.94	566.84	444.82	1975.21	8.12	99.42	97.23	47.09	337.61	144.03	5.70	3.20	37.77	47.97	73.32	148.45	85.23	81.96	82.09	175.56	55.68	0	252.70	2212.08	233.78	0	2.96	215.40	193.00	0	177.32	0	12635.41	522.59	68.18	261.19	0	3.98	0	2.31	0	18.60	274.65	27.86	3.90	1.41	221.11	208.00	41.33	43.12	52.21	0.85	525.17	33.68	942.31	5.25	0	1756.32	596.81	245.71	425.23	40.96	40.96	224.42	62.76	219.30	900.90	395.30	900.91	404.70	117.55	14.16	0	134.07	20.61	220.39	93.93	187.72	0.76	91.16	878.70	145.57	582.12	564.96	176.70	162.74	789.83	1337.94	0	1.23	0	583.20	116.43	53.66	7.54	85.78	68.66	2.09	0	97.13	13.46	177.57	177.99	0	2.30	0.08	9.93	136.69	111.95	345.28	86.80	86.64	233.49	88.94	47.27	76.25	330.85	127.25	4.06	2.48	358.73	507.66	11.07	114.56	0	215.94	0	4.73	83.86	16.53	26.76	37.90	152.29	0	53.56	627.64	38.51	49.33	241.14	100.22	4.36	46.64	0	1.01	25.25	74.81	83.81	0	841.05	141.69	27.40	36.31	149.71	2.29	4.10	82.54	5.61	338.04	143.28	144.23	20.00	14.36	862.61	392.86	0.51	13.34	112.16	2.15	73.10	1.85	95.05	121.98	28.33	107.90	19.97	311.39	3.32	39.98	5.08	167.74	0.39	200.61	171.88	54.26	74.48	60.32	17.59	78.08	227.47	35.97	107.93	82.27	9.84	32.61	244.88	143.63	0	0	0	20.15	0	794.96	90.72	24.45	27.31	350.87	84.02	18.02	14.81	13.70	78.13	193.65	1.12	204.11	224.51	10.42	1.57	1.25	11.60	44.43	48.82	3.73	12.15	18.17	0	150.43	9.09	195.86	306.22	265.84	0	5.93	26.41	54.28	22.54	38.36	0	219.37	128.74	8.30	15.33	59.02	27.17	737.85	22.41	23.30	248.90	16.19	11.03	27.67	25.07	169.84	4.06	157.19	154.51	136.33	27.43	1.04	0	18.03	0	0	1.39	5.86	112.28	61.52	292.84	282.82	22.40	0	0	119.13	85.38	515.64	223.19	17.24	33.42	0	19.53	2.65	6.28	57.19	29.54	113.08	100.27	0	451.49	225.59	68.47	37.36	3416.02	103.39	3550.51	103.20	207.64	101.73	11.17	21.89	93.23	2174.36	17.90	1408.66	187.77	192.51	100.08	140.67	220.54	279.15	248.18	29.64	3445.61	15.00	164.05	21.45	72.87	544.01	16.66	34.93	32.87	1187.83	41.19	629.78	49.76	1.33	296.43	564.67	16.90	151.45	0.71	88.03	0	0	2.04	43.21	57.62	0.91	57.34	2.50	14.42	47.51	0	97.14	185.89	111.86	39.90	113.16	451.61	541.81	0	2.85	82.43	1055.98	52.48	370.47	36.70	38.97	762.66	10.52	94.16	56.65	0	104.81	104.83	49.14	32.67	238.17	0	30.32	43.08	62.21	1910.68	133.70	0.71	1863.57	760.30	788.73	12.66	17.11	108.45	280.75	284.22	26.07	291.48	0	23.67	6.91	772.70	294.21	0	0	52.76	20.49	9.40	16.51	0	4.07	0	247.20	372.69	6.60	92.36	184.75	0	320.40	0.89	0.80	12.92	33.66	20.87	276.59	6.90	27.32	123.96	26.07	155.17	190.66	4.86	5.53	18.48	2.91	0	18.66	2870.63	121.12	108.39	0	0	0	81.73	76.21	71.71	4.37	0.58	11.48	77.28	0	5779.51	899.13	0	2266.58	69.37	136.26	600.87	127.31	0	17.72	278.23	1.21	233.54	20.61	32.54	0	0	0	5.10	24.06	0	26.47	29.54	159.59	34.20	52.17	76.06	0	0	300.67	239.44	0	25.83	4.83	10.84	1851.42	4.37	78.31	18.43	13.98	1084.78	0	90.85	10.92	0	504.91	0	4.36	311.36	1.93	92.01	53.82	19.60	1031.21	437.43	150.77	123.26	0	14.12	68.01	158.66	0	14.91	0	0	156.86	156.62	98.71	36.29	78.21	165.58	19.01	79.87	27.60	11.65	285.72	91.69	77.50	5.60	96.94	59.09	28.88	28.87	22.32	3.74	27.36	0	23.83	92.95	75.79	105.66	11.60	1.09	19.27	28.47	9.52	38.81	7.88	56.97	42.77	95.89	0	0	0	70.12	4.65	0	71.61	55.75	0	71.85	52.48	44.16	37.92	17.91	119.26	0	17.19	2355.91	0.20	0	132.23	38.71	61.69	0	44.42	99.70	4.93	0	13.92	365.06	738.85	22.52	57.33	3.26	4.11	13.87	0	0.90	4.63	54.44	53.78	51.18	11.81	55.67	213.27	18.46	189.43	27.89	0	13.96	13480.39	79.83	37.49	11.20	0	0	100.59	93.63	27.00	545.23	70.76	0	42.76	21.60	3330.29	69.57	2693.32	200.61	4.81	0	0	224.82	0	0.74	1.33	1.99	11.72	727.45	173.41	110.15	2.71	2617.99	0	308.07	0.52	26.42	0	1308.64	0	1040.08	419.28	81.92	88.78	46.06	47.45	220.59	4.71	9.24	2.33	118.61	3.01	28.13	19.29	41.72	0	249.46	0	257.50	237.60	0	317.57	45.39	20.11	131.57	2.42	48.95	4.09	399.22	105.22	405.60	3.46	13.46	72.19	250.66	43.32	0	111.67	416.07	245.03	72.59	71.20	117.70	29.90	0	268.56	0	123.65	0	0	226.66	54.71	23.19	89.68	24.01	57.92	0	0	237.89	256.61	121.03	13.23	23.57	431.78	335.36	14.11	65.10	40.94	65.66	210.14	55.28	73.14	36.03	52.24	629.88	852.86	48.63	1.66	2.61	74.09	2381.02	6.59	0	113.90	61.39	0.27	67.72	2.20	4.52	32.61	81.95	24.67	9.53	63.66	86.41	0	0.19	142.58	6.07	88.51	85.24	235.34	225.04	0	0	84.56	0.83	122.02	861.94	32.50	3.30	57.63	0	5.40	36.35	197.69	2.46	2.30	47.38	43.18	19.18	0	79.62	120.67	1392.58	157.19	158.26	156.62	12743.23	0	0	915.21	176.81	58.13	45.16	0	151.32	116.31	571.12	31.07	84.06	0	312.41	83.69	123.95	161.39	4.36	1276.86	0	1254.31	356.53	579.33	321.22	149.22	526.45	0	50.11	5.38	216.83	0	12.17	14.70	0	47.11	6.29	1.64	170.08	173.66	6.93	78.04	69.16	0	0	69.57	0	0	622.48	18.79	492.86	0	18.77	125.17	1779.92	1888.88	1008.57	55.33	12.80	46.07	12.80	0	45.12	2.90	42.83	53.07	55.65	18.15	50.74	694.91	10.99	15.33	7.86	111.51	0	82.43	25.35	186.03	154.70	193.84	156.53	195.32	241.68	154.99	129.71	135.47	317.47	695.05	0.56	100.45	213.61	203.14	239.31	284.78	136.91	8.90	101.50	820.26	98.05	286.08	2.91	60.93	1.81	9.34	135.47	65.03	334.63	0	87.72	396.61	308.81	0	139.15	0	0	522.17	279.30	0	280.84	290.67	41.58	33.11	0	17.37	108.34	19.37	1.41	130.44	47.91	85.96	631.26	66.85	13.76	93.48	136.72	7.11	9.88	92.06	74.98	66.05	292.19	485.06	310.17	285.46	378.71	31.65	39.31	32.02	17.62	180.83	257.59	133.76	0	79.25	11.80	24.89	3.88	51.66	13.85	125.02	0	165.59	25.24	90.68	94.74	302.05	10.58	247.30	124.08	125.91	40.68	55.27	77.51	80.63	1.19	2.70	25.03	84.07	266.67	153.72	183.88	469.43	37.52	13.06	571.23	24.02	0	0	179.23	63.96	50.19	50.92	127.56	18.38	84.37	179.98	95.51	92.29	144.03	52.08	0	1337.77	18.59	0	69.36	80.15	94.95	275.33	43.80	25.88	23.57	251.63	8.81	121.18	102.17	303.24	108.57	1356.75	0.40	97.20	0	149.92	0	22.72	0	106.81	36.38	0	0	8.60	30.13	76.15	26.41	21.01	152.18	0	0	30.40	15.49	88.35	71.74	395.36	45.67	16.28	354.27	27.38	517.21	0	126.29	22.90	961.18	27.11	64.76	62.83	122.42	180.77	86.67	8.16	42.01	124.97	60.79	161.06	158.31	73.63	121.44	1.43	0	0	47.42	257.26	104.63	8.46	18.93	165.74	3835.83	314.00	48.86	22.99	90.32	0	10.90	31.53	93.51	80.14	14.54	0	39.14	0	19.87	20.12	268.21	110.48	13.84	7.97	4.56	31.33	33.24	331.97	60.20	19.78	35.95	0	17.35	13.31	977.41	173.79	745.04	9.44	47.19	23.50	28.04	8.60	125.58	0	5.46	62.10	56.62	65.99	9.15	20.89	435.52	89.23	8.95	92.47	19.12	279.31	882.00	133.78	191.07	2.88	200.31	2550.46	0	125.82	225.57	5.96	40.56	122.90	79.07	41.47	60.30	99.45	686.81	169.27	0	50.98	13.53	14.69	445.09	65.77	4.73	159.65	159.68	0	1497.23	8.12	28.92	203.12	244.93	180.74	48.75	2039.73	7.67	240.71	39.91	1294.12	52.20	67.71	276.71	23.65	75.96	44.84	17.37	0	167.35	25.59	340.22	47.13	543.99	99.32	108.07	128.72	217.78	76.05	169.67	214.44	511.63	931.80	328.13	217.47	7.32	131.23	10.51	0	92.01	0	2.20	68.38	13.97	112.64	5.37	159.62	139.27	480.19	18.02	80.76	0	14.24	7.31	2.79	0	20.88	20.00	2.43	147.25	53.58	1098.68	81.50	27.18	127.26	164.27	21.59	26.90	0	33.91	164.97	217.58	0	185.45	33.92	23.85	6.14	37.11	21.53	518.95	31.89	235.37	115.15	18.98	14.38	16.72	16.76	0	364.28	107.77	128.24	120.44	482.13	1.24	136.74	34.86	0	8.76	142.39	0	0	39.83	299.26	0	4.64	3.70	2.51	0	900.42	1979.53	0	98.31	160.86	200.55	89.79	98.54	0	0	1215.06	0	1211.93	886.28	50.07	868.94	359.14	25.92	296.91	770.04	1945.26	0	1.99	8.57	23.78	24.17	12.96	0	286.34	0	0	0	56.54	1399.30	1153.83	383.37	687.51	160.82	707.85	87.24	522.67	0	0	0	0	110.55	0	59.08	0	94.31	30.54	615.92	80.34	3247.66	92.82	1988.68	235.91	1121.83	366.78	63.83	48.46	49.42	81.66	433.91	45.58	10158.86	6074.04	290.95	2783.42	2089.40	295.77	108.21	365.98	211.50	318.11	259.83	41.26	0	3318.47	2411.15	2413.79	92.69	1155.68	1782.40	1727.96	1431.55	1572.45	0	933.89	184.71	777.80	59.72	0	0	0	3485.85	84.38	88.77	0	270.12	1191.54	1222.70	1007.63	439.80	573.00	212.57	248.44	320.83	305.82	807.40	304.57	146.43	232.41	130.65	699.31	0	0	242.76	1487.15	98.25	17.31	645.71	239.26	142.73	11.41	107.88	23.06	29.95	418.27	153.47	22.58	56.24	97.46	291.27	2196.78	0.34	0.37	8.70	0	1099.39	122.62	410.78	46.25	82.84	25.37	85.46	6.48	139.09	0	140.75	176.14	1319.42	237.17	144.55	291.02	0	21.32	563.39	1.83	453.05	78.80	409.11	418.44	0.69	16.17	290.11	34.19	78.05	0	66.55	140.61	0.39	34.22	33.25	79.39	3706.94	71.69	67.01	21.37	104.91	22.63	954.99	254.84	602.89	343.29	13.85	692.26	48.15	647.65	0	35.69	29.55	0.20	90.57	98.80	10.47	102.58	109.91	111.12	0	173.55	17.06	38.44	199.55	444.77	0	274.99	7.11	224.88	430.16	339.81	69.54	1211.71	22.99	0	968.55	610.03	607.76	287.64	26.11	300.28	0	31.26	0	64.37	343.31	0	187.28	193.55	127.47	114.17	150.93	148.48	94.56	75.84	191.19	126.22	86.73	273.68	95.10	117.11	17.59	28.41	1859.57	431.65	2262.53	453.18	1011.00	86.80	49.45	98.90	41.72	7.79	644.99	1073.43	850.56	618.49	3.10	196.68	34.80	60.05	181.89	182.11	90.20	433.05	20.71	27.18	0	937.26	512.29	61.65	30.41	11.72	7417.36	50.35	5131.52	0	16.01	29.57	101.02	0.73	1151.90	293.72	160.94	119.30	0	0	59.21	42.40	316.23	271.36	33.82	293.49	269.45	138.63	1886.62	623.12	33.30	105.08	9.84	143.91	289.80	49.57	60.42	35.80	8.71	441.78	238.74	359.24	0	237.11	120.83	552.79	549.21	488.13	19.09	64.82	196.34	153.28	35.68	110.81	71.94	9.82	25.11	42.98	2938.29	2222.74	97.84	449.52	470.27	320.35	399.26	47.94	33.84	409.67	414.70	379.21	293.13	289.78	620.34	22.44	0	62.80	71.75	34.42	190.75	937.74	1045.59	120.15	2278.42	1262.11	710.08	10.80	818.30	174.39	100.23	101.42	215.57	113.17	87.13	221.59	21.91	200.57	9.31	41.08	1257.53	786.61	70.30	0	10.38	1.90	1.41	558.47	30.04	244.45	48.88	45.30	35.34	12.30	166.62	47.68	0.06	2326.67	1127.85	655.75	2157.44	515.36	0	0	37.65	174.75	490.72	901.86	113.98	21.58	32.01	31.38	55.26	38.28	92.24	147.80	60.89	68.16	5775.23	2465.06	132.36	78.62	4.32	184.60	50.12	48.06	83.01	212.03	83.89	26.45	706.96	25.00	3.79	47.39	21.39	493.29	593.54	18.59	1415.16	860.30	864.38	93.19	34.13	1831.82	104.38	108.87	1278.26	51.53	148.46	60.21	15.65	8.87	1812.84	817.65	15.32	393.62	91.80	49.49	40.44	30.46	73.79	0	1325.62	470.19	231.33	2398.46	0	2391.56	510.25	11.45	208.74	0.43	0	120.71	210.12	1.20	71.29	915.61	170.33	1011.66	3.17	75.54	80.83	10.31	4.87	79.13	447.47	15.67	21.07	596.30	431.21	0	0	8.91	0	23.99	1823.18	8.20	0	0	56.04	104.96	33.40	199.05	2.87	0.20	16.81	4.46	16.91	0.69	114.64	587.36	10.69	73.26	35.12	0.48	22.30	42.27	4.19	0	1123.94	96.33	459.15	19.01	144.46	199.63	159.94	19.65	0	3.24	0	36.39	0.13	59.92	2684.63	1763.83	54.47	558.91	298.45	354.70	178.59	231.94	1.40	315.16	612.03	675.42	525.97	46.35	132.23	5.46	14.20	151.95	912.79	0	290.53	127.37	0	22.33	0	2056.16	2044.04	424.01	126.51	183.15	4586.92	127.51	122.37	228.82	89.03	0	459.01	634.98	81.18	5.33	0.90	0	78.53	29.59	38.59	0	751.96	451.15	0	15.10	56.35	34.43	0	0.29	16.02	1722.68	1998.60	41.71	1742.77	1372.80	0.45	19.51	3.00
S0909	161.65	0	91.60	102.84	1368.49	199.96	201.33	770.54	87.86	112.76	197.84	4.03	172.25	131.12	1517.60	0	0	12.75	689.33	0	24.77	197.62	567.13	0	1931.57	263.57	153.35	93.87	41.72	93.51	84.88	92.76	0	4.60	100.39	83.95	296.68	149.31	295.81	156.46	144.46	196.01	0	15.90	0	104.19	425.56	123.20	0	16.19	1259.20	69.37	9.34	64.70	175.88	94.65	90.04	1006.59	0	13.73	182.00	374.06	0	0	16.00	129.66	50.49	214.97	64.72	125.01	169.05	139.67	115.87	103.41	496.50	178.01	70.14	576.60	0	558.46	391.42	213.48	234.36	500.69	1555.60	0	13.36	52.59	32.50	46.67	144.87	242.27	543.55	166.46	1206.26	0	559.30	245.98	1527.68	0	23.87	0	7.45	0	104.94	41.00	179.88	1286.79	1266.63	88.28	0	26.97	6488.97	4.01	0	0	4651.22	33.53	379.98	688.52	303.90	207.00	49.76	277.79	188.46	79.39	1646.51	53.67	121.24	4616.63	0	1281.36	0	0	46.43	90.69	70.67	0	547.01	5412.84	1485.39	81.38	7.29	164.23	5.50	0	0	0	1.27	899.64	187.47	76.26	0	0	177.79	0	951.44	0	485.23	155.98	156.04	60.60	0	0	4631.50	2880.46	25.83	8.28	78.46	168.61	0	0	0	145.16	5.34	161.65	46.63	168.64	0	147.90	71.65	0	91.06	0	3861.07	119.87	1200.00	347.04	0	0	0	0	53.83	1223.58	117.50	0	0	0	0	0	1712.69	1676.14	0	0	0	0	0	0	664.43	15.97	431.75	1587.07	121.32	437.97	7848.61	32.44	4202.10	447.31	0	139.96	790.23	452.24	92.23	0	1.59	491.98	26.02	971.14	0	0	12.92	0	0	3496.67	0	10.79	245.81	0.08	1438.68	1595.85	0	838.16	680.54	150.96	0	978.10	348.21	710.41	0	185.21	0	1236.89	1251.16	51.75	0	203.01	84.54	0	135.60	321.07	147.63	0.86	8.52	276.69	163.66	211.27	123.14	184.66	495.92	0	309.70	0	18.05	0	5776.66	1393.56	14.49	0	263.04	528.86	440.68	324.33	164.61	292.47	71.81	150.58	0	166.06	26.71	183.95	2.70	166.69	117.10	320.04	81.78	0	259.53	1590.22	248.24	0	2303.05	0	7.24	53.75	0	121.93	1865.65	1855.33	73.48	7.06	1914.48	1177.53	1161.63	698.29	0	945.47	38.69	324.86	796.63	29.14	150.72	0	2.58	0	3.88	99.98	418.27	98.95	35.72	531.10	48.22	37.02	532.16	762.90	132.76	774.25	199.98	413.00	0	4266.74	212.67	0	2738.50	408.53	2739.20	22.89	2.90	206.51	0	26.42	422.08	26.95	307.24	102.91	0	180.17	52.57	0	28.56	189.93	93.17	3142.09	0	467.81	1133.26	0	729.44	262.65	549.16	0	562.19	902.09	809.48	676.69	0	0	656.36	617.99	20.66	75.68	112.14	0	2.55	2870.17	4198.16	36.03	0	293.58	377.46	147.86	66.58	1203.57	53.63	66.07	2375.95	59.35	142.49	111.87	0	424.04	176.64	0	75.17	0	0	0	0	0	6.41	20.05	229.02	138.83	1986.29	214.22	108.24	1480.45	660.31	1.82	4.29	177.77	0	0	40.42	0	91.36	0	0	9.93	923.57	20.50	720.28	192.00	47.14	40.82	494.77	3980.08	315.40	0	914.26	0	734.62	28.94	1355.97	0	0	72.83	1316.37	24.96	29.12	394.03	38.20	311.84	2.76	358.43	356.82	49.85	0	63.03	74.77	3995.42	867.16	654.25	4.96	0	0	26.38	266.80	1219.20	0	150.52	0	9.26	94.22	152.54	0	0	11.73	376.57	0.98	138.03	95.18	189.84	184.03	356.10	6.18	138.68	787.99	179.72	176.15	463.18	0.56	371.55	20.03	0	7.58	0	985.86	395.13	43.67	51.26	138.41	75.37	0	0	28.74	167.85	458.11	206.56	308.06	0	80.55	102.00	291.91	7.12	489.69	920.34	852.76	209.37	81.91	273.47	1.27	0	0	5541.36	1918.12	0	59.54	0	26.51	81.28	400.95	0	2.49	0	0	5.11	72.99	323.41	419.11	0.62	0.24	0	863.82	299.98	270.06	300.55	4362.99	1292.37	704.70	65.56	1815.68	0	0	63.44	0	39.70	16.85	34.62	0	6.95	276.16	5.57	6.89	81.48	0	46.35	542.42	224.31	117.49	0	2159.03	21.92	221.46	1945.96	0	339.09	146.88	412.65	235.65	366.10	0	234.57	87.99	87.01	0	372.72	0	0	0	25.86	153.76	0	0	0	151.40	0	18.99	133.00	1572.40	261.78	760.17	305.41	944.20	30.15	49.13	934.83	2115.28	0	47.28	2931.87	576.58	22.64	20.15	2061.36	47.72	1642.54	805.02	514.62	308.44	43.76	112.56	0	2713.70	22.26	28.76	27.45	0	0	515.43	395.23	221.26	117.61	117.89	233.03	46.18	356.49	95.49	818.57	41.55	0	0	442.16	21.88	14.94	150.13	119.93	0	669.20	164.54	167.81	28.91	594.30	603.96	1363.99	1178.14	39.88	0	966.94	528.05	115.04	891.16	37.08	249.54	0	0	495.27	35.73	126.48	105.14	236.15	233.80	294.27	138.83	495.41	13.99	134.42	0	0	21.70	13.78	81.78	270.67	241.41	0	432.02	3.85	1320.28	172.64	180.85	438.73	0	177.17	0	1310.04	4355.37	845.06	1176.12	0	1781.72	0	247.23	83.56	129.98	59.23	1352.39	195.31	0	1187.48	106.53	0	281.75	149.52	18.43	44.55	37.71	0	0	214.59	82.32	0	0	39.99	33.83	22.31	397.30	0	681.81	1190.73	397.90	1015.88	439.10	0	116.73	418.14	1058.75	136.68	605.58	58.55	25.77	1064.45	1433.96	0	0	14.70	182.89	0	0	0	101.31	103.55	315.11	312.22	332.68	180.28	85.11	127.68	20.18	20.16	29.99	0	1961.16	0	0	87.88	3.71	0	0	491.76	113.87	579.98	768.06	696.40	375.86	0	311.41	33.43	18.23	26.21	79.73	79.73	79.65	13.03	8.50	79.56	1056.53	0	430.73	177.82	158.92	2404.60	1836.61	1815.08	1045.60	0	2872.64	17.90	1211.01	234.56	0	184.98	0	63.24	0	231.97	0	2719.11	461.22	388.14	285.70	103.60	0	0.92	30.50	379.38	3899.07	3891.95	972.29	688.08	0	0	0	0	271.70	0	0	0	145.12	174.23	29.50	32.24	11.27	54.39	5.09	161.86	1.37	162.63	0	372.46	34.13	0	0	0	0	1.81	68.11	3153.94	200.60	0	935.72	0	1123.84	729.62	558.81	0	0	450.54	0	26.38	177.61	6.58	0	511.02	3040.59	414.97	0	72.77	24.86	283.75	0	31.22	0	18.61	5.02	2820.45	0	544.46	153.12	41.38	1151.23	1110.77	327.44	0	121.13	350.87	256.99	0	253.94	55.89	24459.80	51.37	43.25	63.68	2.24	168.88	27.21	0	2319.29	300.73	204.58	178.22	0	5.61	189.76	240.40	224.59	246.26	14.85	0	0	100.88	35.39	190.74	227.37	67.06	59.00	12069.51	4.61	7893.41	0	0	82.38	185.30	85.64	0	88.73	1464.80	270.54	161.32	4525.94	4530.41	0	22.63	3.74	2.44	75.73	0	0	75.81	0	83.05	17.62	0	260.52	35.15	0	0	235.24	323.31	12.81	7.64	541.16	0	104.41	489.72	0	95.83	16.97	32.38	132.58	101.38	47.33	208.66	115.54	141.02	76.10	2.48	0	28.29	18.30	0	19.37	189.49	16.23	0	0	0	0	0	1.50	3854.65	141.00	258.66	301.29	8.66	292.03	0	0	0	90.40	19.36	13.39	34.70	162.04	154.98	1.38	0.95	781.00	21.04	0	0	62.09	23.72	0	0	0	36.71	0	0	19.36	22.92	0	263.12	3.87	30.03	0	0	26.87	45.50	6.14	28.76	48.15	48.96	0	0	319.14	0	88.29	8.67	0	0	7.62	0	0	0	759.45	0	169.85	188.84	37.49	4.01	1047.58	1036.86	97.87	6.21	0	238.25	22.40	667.49	11.71	105.45	0	68.47	38.25	0	62.00	3.99	30.65	148.32	43.37	75.73	35.32	3044.99	332.43	318.86	294.99	69.20	759.52	4328.34	217.13	239.35	160.42	276.87	41.48	57.49	24.79	92.45	9.95	76.52	70.69	69.01	122.54	637.21	598.85	21.85	232.67	128.04	1.83	408.94	679.82	91.44	376.15	105.86	0	28.41	449.62	349.73	89.43	27.26	10.49	0	0	0	5.73	0	0	101.59	0	76.03	0	94.50	6.56	0	127.05	0	21.50	62.79	87.61	0	0	36.12	0	282.34	445.52	14.31	163.92	0	1278.43	8050.59	82.79	961.88	35.36	309.57	0	0	489.87	643.58	85.93	70.46	0	0	68.63	147.22	244.41	24.45	23.02	0	543.93	310.55	0	0	19.66	415.23	135.55	61.23	763.89	332.99	13.40	113.74	49.95	1575.56	6.72	190.91	115.53	0	198.84	52.06	360.95	85.02	0	114.77	256.97	0	7.17	102.27	2.11	1028.58	29.11	16.64	0	189.99	1.17	58.15	483.02	36.99	124.95	266.68	22.89	694.57	50.86	4.03	525.72	8509.26	9077.75	0	213.33	48.27	79.09	25.33	950.56	109.41	8.65	293.51	176.75	0	169.04	57.21	92.96	58.36	56.04	287.59	799.49	120.78	122.24	22.58	46.73	0	103.83	0	0	239.77	266.50	232.90	24.14	965.97	261.64	177.22	0	0	0	0	1.33	152.58	0	0	4.45	109.71	0	94.95	0	0	10.06	5.30	2173.53	2137.27	772.95	0	1131.97	123.97	127.04	36.21	56.25	0	41.59	4.55	104.90	167.70	0	1700.03	1761.60	1815.24	139.04	130.25	11.67	526.21	13.95	50.32	25.44	162.64	36.74	3.20	761.78	10.18	1133.12	34.01	40.68	200.17	197.87	201.21	8.72	284.76	371.45	0	522.81	28.30	8.63	175.00	59.24	240.12	105.87	0	218.86	0	58.71	469.54	71.67	193.13	0	229.59	73.49	554.50	536.62	32.08	0	0	224.69	211.78	85.30	1093.37	16.31	0	30.21	19.92	322.56	1366.02	1366.02	71.15	1.38	134.71	65.25	0	256.34	111.32	466.02	6010.23	4.23	1242.08	203.19	0	4109.21	14.90	81.24	188.02	21.30	577.47	190.67	63.29	293.91	102.19	6.72	103.60	4.31	10.14	74.65	10.24	821.12	135.51	77.12	257.65	510.37	89.93	292.98	170.12	65.98	176.65	726.99	747.10	209.84	0	91.01	740.82	17.82	649.01	13.23	24.31	460.57	88.49	2.68	59.25	94.31	38.49	914.08	287.07	2.19	144.79	8.96	0	0	22.12	2493.97	9.45	817.39	5292.24	16.55	45.64	478.92	4147.23	64.18	3174.38	2499.80	109.01	1246.60	577.30	1.02	786.68	885.77	767.78	328.45	0	203.98	2088.59	64.82	70.15	356.21	776.81	41.73	55.31	195.53	4112.33	241.28	0	179.19	1301.84	624.86	588.99	397.81	203.54	298.78	76.30	275.26	231.96	89.62	383.78	71.97	85.10	743.84	2258.02	181.66	146.75	210.97	0	116.91	2482.17	10.46	217.69	1630.57	212.54	0	2.06	0	69.89	1968.11	47.20	406.65	0	161.50	1047.93	74.59	0	155.10	739.58	409.43	107.83	1668.02	0.78	0	0.66	1091.75	47.91	288.43	14.75	4330.39	3971.06	11.25	11.25	548.49	2816.42	5357.77	2.34	113.81	0	107.64	0	98.91	245.80	133.80	24.71	24.88	154.72	0	104.59	450.66	152.41	893.80	72.60	669.22	791.49	631.36	27.95	37.97	5.56	1619.79	1666.05	0	26.62	305.19	10400.43	884.53	1166.16	32.41	0	229.96	5.47	15.63	4428.68	7.36	1160.24	2.69	3.10	13.82	364.16	266.59	46.91	72.66	85.48	11.98	1426.71	174.03	462.26	397.19	0	1207.02	469.68	900.80	639.20	67.40	68.95	2631.15	83.12	135.79	931.71	1055.51	923.39	702.35	28.49	6.02	242.49	312.24	12.08	760.69	113.39	26.34	26.07	12.95	1136.90	1011.22	890.68	908.66	421.54	216.31	750.58	5031.85	0	16.68	181.20	599.79	501.92	599.37	23.46	96.79	82.93	31.81	0.92	349.19	48.52	1836.55	236.32	35.04	0.30	0	298.31	1277.34	27.80	919.44	99.67	98.19	165.86	56.89	9.84	11.25	390.03	0	0	210.20	1673.90	1515.27	0	260.73	201.03	168.62	554.99	2.34	186.00	91.06	50.79	40.48	463.43	671.01	12.64	289.63	57.17	26.25	1419.69	65.57	0	357.56	0	0	25.55	0	1148.47	989.58	859.14	754.06	87.45	126.41	0.74	18.08	0	812.74	0	1868.21	450.80	303.60	0	25.11	731.14	593.56	0	254.23	47.54	0	6.46	1.66	78.91	239.17	435.53	473.81	211.94	100.43	70.78	12.59	0	32.56	29.83	336.38	134.06	44.52	52.64	0	0	20.78	74.05	34.38	0	20.65	2.80	7.02	106.79	59.38	1.51	1.56	10.10	15.35	101.41	1683.95	0	0	289.93	151.43	13.99	38.21	0	0	90.67	266.38	2.35	160.66	155.66	29.44	79.73	28.02	2.68	35.05	24.14	24.01	52.07	79.93	12.16	134.21	0	844.82	8.97	859.68	0	90.71	179.52	324.02	0	0	26.06	133.62	236.25	0	0	44.90	17.21	164.12	92.36	0	273.22	96.85	55.80	11.46	0.67	104.48	0.97	23.94	5.24	21.82	118.53	29.30	60.91	0	20.00	19.76	25.24	18.22	110.86	38.94	120.37	0	0	0	0	0	129.65	126.06	15.95	39.22	579.69	0	429.62	0	0	606.32	294.21	352.84	3444.91	14.49	321.00	107.92	92.37	57.61	576.72	96.60	568.73	0	315.38	617.84	123.85	53.55	352.15	1976.10	33.49	526.23	126.77	131.66	0	490.30	96.90	556.93	0	27.74	5648.44	40.71	62.87	0	352.60	519.50	57.09	6.57	98.35	891.03	69.14	546.65	0.55	30.23	324.60	120.79	0	65.57	5.16	233.15	383.95	12.72	118.01	123.23	193.74	96.72	0	0	0	0	558.79	0	136.55	564.90	131.20	19.52	0	170.64	50.64	343.82	130.71	1442.39	145.02	720.35	109.36	28.41	873.09	7.38	21.80	68.34	309.32	127.27	121.01	122.25	22.18	422.92	4.30	19.72	180.07	2.81	1404.73	23.83	16.48	1355.86	529.70	579.41	24.67	170.91	125.05	256.37	244.66	109.12	464.38	0	44.27	70.62	231.32	246.82	0	350.62	156.75	138.03	78.90	47.61	0	2.71	0	222.34	439.09	72.63	448.43	472.72	2353.33	959.36	4.66	23.35	0	12.37	42.27	394.70	0	19.53	498.46	49.51	199.48	229.15	56.44	894.75	0	66.94	6.34	15.83	2404.07	0	141.78	0	2.05	0	66.00	511.38	157.07	42.78	63.30	21.60	17.83	8.62	3696.77	1052.62	326.60	1528.66	74.25	195.00	186.07	128.96	0	7.64	83.34	169.56	102.06	156.48	75.11	19.47	0	0	0	0	19.59	0	0	9.17	0	0	38.27	141.82	95.13	32.34	77.37	151.83	0	38.08	77.38	10012.60	12.16	73.69	34.12	0	1593.07	0	304.91	243.36	50.77	195.45	10.70	13.55	117.97	92.09	38.43	33.05	1.88	479.06	548.80	54.33	0	0	701.05	64.39	6.11	10.77	0	309.36	299.21	0	141.66	66.23	131.12	68.63	169.83	50.92	0	25.07	0	387.43	137.67	98.35	50.99	98.72	56.33	83.60	83.22	67.53	19.70	53.61	57.91	55.87	239.35	27.77	220.32	30.13	15.27	0	59.17	0	99.23	0	239.22	323.98	319.56	0	0	0	227.87	0	0	85.34	79.22	11.86	57.64	23.61	47.29	59.13	222.84	90.66	11.00	21.31	2167.81	0	0	41.16	25.39	130.98	34.27	40.10	193.59	6.33	93.05	0	543.16	1071.01	20.58	26.21	0	0	21.49	1.37	0	0	228.23	213.47	4.23	0	96.08	174.98	14.93	79.10	76.03	1.57	69.76	14738.35	258.21	0	88.10	0	258.82	31.39	22.95	3.07	135.82	32.24	470.25	25.49	562.40	2554.04	0	2439.23	248.81	56.66	518.04	0	470.83	0	25.48	17.30	12.32	89.67	0	100.56	78.65	114.59	6422.31	96.69	96.83	0	37.96	82.22	4891.90	2407.85	51.44	654.60	58.21	50.33	360.78	11.89	0	0	2.12	16.67	79.21	33.48	0	29.25	212.04	0	208.81	5.07	540.18	645.69	0	783.25	760.85	184.19	51.58	2.74	79.31	2.24	115.63	52.91	463.32	0	4.88	66.04	91.44	100.74	97.95	58.93	1573.03	357.66	421.94	69.07	109.52	89.87	0	0	283.36	124.23	0	15.79	7.44	45.20	11.94	36.61	116.86	0	11.12	63.18	411.08	446.88	100.46	5.45	0	320.10	183.26	0	40.72	14.98	53.83	111.20	24.91	440.31	120.24	79.99	319.78	111.22	33.81	8.29	3.25	70.01	4704.27	13.05	38.83	113.48	83.43	0.54	88.69	20.80	40.14	134.22	62.24	16.89	38.45	0	59.20	23.72	23.40	176.76	17.92	60.37	108.99	78.97	78.46	10.29	96.05	64.54	9.78	137.01	993.28	47.48	350.72	27.42	277.88	71.79	102.76	77.83	0	103.06	53.31	63.35	20.28	35.01	43.60	11.52	2239.12	97.17	76.34	12.72	4346.16	32.76	441.93	110.09	1.46	8.23	12.39	3.18	342.88	60.47	453.05	0	41.83	2.11	8249.31	79.13	18.91	0	86.11	3015.92	47.08	2970.90	830.25	756.56	34.76	346.88	357.81	0	67.26	41.95	83.82	0	38.82	51.21	5.46	21.82	21.49	42.30	0	132.72	39.12	71.56	102.05	61.29	14.32	252.19	3.30	10.86	706.41	106.40	204.57	0	189.75	190.33	878.90	983.82	651.69	28.49	106.01	55.51	0	3.91	11.91	0	78.61	50.33	153.29	29.25	0.32	1468.02	0	0	1.56	0	0	0	0	89.36	106.47	363.82	174.24	1462.52	1494.43	364.31	343.85	141.33	146.03	472.80	0	16.86	979.42	979.40	584.08	557.38	128.99	94.12	94.60	386.15	502.79	97.05	0	237.72	18.73	23.45	188.54	38.08	140.95	798.88	20.32	380.45	151.76	4.92	68.74	5.74	530.87	526.54	253.22	96.87	229.68	239.35	50.94	0	0	3.65	62.31	77.73	53.14	249.30	282.76	0	142.86	56.54	48.30	44.85	245.76	39.89	58.58	33.21	99.28	373.08	158.51	195.31	218.01	298.83	332.60	107.01	171.47	21.25	24.76	151.28	263.82	59.10	100.75	99.66	0	96.67	6.27	12.62	16.86	65.45	0	76.98	4.84	292.53	121.02	290.74	1.10	0	99.79	98.16	0	19.77	165.89	143.18	21.68	21.66	39.63	104.57	223.92	83.62	80.02	422.59	8.34	0	254.96	2.58	875.56	2.74	136.99	133.24	89.84	89.83	201.84	403.40	168.98	71.18	34.22	0	225.88	3.09	39.84	512.10	122.69	12.84	71.17	0	147.99	240.43	14.21	26.95	0	183.77	2.47	4.18	89.92	818.67	101.46	676.77	14.47	0	21.11	12.56	0	140.43	142.41	104.51	75.61	0	42.79	2.03	27.94	147.48	49.84	44.55	25.59	0	26.96	223.16	198.13	168.42	7.58	178.07	0	62.92	75.54	77.20	0	0	241.69	140.18	215.33	131.35	81.06	0	139.66	381.46	65.91	4.23	46.15	72.41	48.38	165.20	0	166.30	68.30	0.22	39.22	170.94	140.00	0	107.06	0	45.71	0	3221.84	260.41	0	31.21	0	0	3.68	67.09	96.10	82.74	93.86	100.66	1.16	1.26	49.33	20.16	240.70	129.50	15.10	0	0	0	4.35	120.75	0	36.28	70.88	0	95.32	79.18	1216.51	48.30	630.81	51.81	109.32	23.01	0	34.50	80.09	1.35	0	90.89	12.33	70.99	5.97	0	751.39	188.10	0	110.46	97.67	221.84	332.47	484.17	68.38	0	3.75	1364.37	0	145.72	347.49	2.50	47.32	86.24	66.76	36.39	75.65	536.64	420.99	58.72	15.81	0	60.01	60.22	508.67	1.62	30.25	629.19	535.22	10.20	1185.58	5.88	26.19	90.07	98.38	67.97	7.71	2111.09	117.76	261.98	49.74	814.48	63.96	12.67	716.54	8.87	33.04	22.72	83.14	76.22	260.26	200.95	223.36	120.82	467.71	138.07	4.94	0	337.60	152.52	83.24	73.07	25.71	399.51	19.17	0	20.29	362.06	157.94	138.39	93.45	97.72	10.00	130.85	59.51	55.68	0	146.62	500.49	781.83	28.07	89.75	10.96	0	8.20	80.07	10.38	9.90	8.34	5.23	247.23	163.16	1507.40	98.52	93.08	140.37	157.99	119.33	101.89	192.56	166.78	212.94	103.84	31.37	103.88	23.85	15.77	0	33.63	0	49.16	71.83	0	264.26	621.84	613.81	50.83	49.54	19.53	239.09	93.27	61.65	183.58	0	0	211.25	9.73	6.31	21.92	7.72	486.99	325.04	292.16	122.36	138.82	97.36	32.82	0	0	173.65	173.63	0	435.88	475.14	394.95	170.97	161.80	20.26	0	131.71	0	115.23	871.01	53.79	32.85	752.91	0	283.32	331.79	473.05	3.58	1.94	0	8.39	7.33	35.98	0	567.62	593.19	449.79	225.86	160.72	171.36	236.31	21.50	304.23	90.63	636.92	22.38	424.59	329.53	0	153.31	0	3.79	0	282.72	411.41	79.09	55.99	1074.96	3106.90	3138.09	9.09	2036.87	206.45	1074.61	620.07	46.69	0	0	38.95	178.65	39.53	7834.88	5218.90	166.68	2709.32	2359.96	800.93	235.43	402.75	195.65	687.96	421.24	2.30	153.00	2146.24	1250.51	1218.62	37.47	145.97	3232.42	3244.11	2769.82	2773.49	61.89	1456.20	422.88	469.11	2.36	81.85	45.41	0	7151.48	73.61	109.20	7.70	382.75	2003.22	2045.13	1357.00	515.41	1909.70	1165.77	1203.36	954.37	376.37	156.25	126.64	81.88	419.60	0	177.76	0.45	0	875.67	4268.93	0	0	1958.30	444.53	3.51	85.86	0	0	23.35	1060.89	268.54	3.16	4.69	748.19	954.05	39.82	633.14	115.50	286.98	47.85	898.24	0	73.80	0	0	121.68	96.28	0	0.85	481.37	4.44	5.76	850.76	263.57	265.65	256.31	0	219.95	94.44	12.81	96.48	0	42.36	49.07	0	21.45	7.01	0	0	0	30.76	0	7.51	43.86	55.24	138.79	492.03	0	70.18	0	5.66	1.33	889.63	221.21	307.66	252.48	17.54	152.62	0	359.38	15.13	0	12.32	228.70	20.36	31.14	130.87	31.37	35.54	47.75	0	0	0	25.48	171.23	404.35	121.53	165.53	163.45	450.70	359.76	26.00	62.72	838.06	0	738.71	716.36	263.17	435.74	208.89	54.93	167.47	123.04	22.99	77.21	48.19	81.40	53.84	56.04	25.89	20.34	37.97	11.99	0.67	7.80	0	245.11	231.95	90.19	162.22	3.22	9.39	93.93	160.68	26.52	43.60	869.39	4.75	443.90	25.74	25.04	9.79	119.75	0.38	396.21	0	272.53	82.01	0.90	205.05	272.51	17.46	2.01	167.49	73.79	92.80	15.72	18.33	149.97	773.05	522.99	28.95	1.95	20.26	773.49	0	616.44	0	0.83	0	17.13	1.23	487.48	79.60	52.38	80.68	197.31	124.22	0	0.99	33.75	34.08	8.07	44.57	25.45	104.40	1001.97	558.83	0	57.69	30.99	96.34	122.56	120.03	119.73	17.72	3.16	208.52	168.56	193.43	69.66	171.63	131.94	200.93	222.07	328.41	8.42	3.10	12.49	225.77	158.37	75.02	53.40	1602.26	3.41	324.04	3364.46	2570.16	139.16	446.09	272.90	183.30	282.28	27.89	128.47	139.03	108.70	515.09	561.38	593.47	204.47	14.76	1.88	19.45	13.76	94.37	33.81	904.19	903.98	317.57	1372.98	679.46	177.68	118.63	89.71	18.94	22.38	35.75	109.92	253.25	199.77	9.56	0	25.19	0	420.96	1052.41	0	115.46	85.37	2.32	22.12	226.26	430.79	77.45	119.83	0	257.27	160.70	112.23	0	22.81	0	429.77	190.73	99.78	1823.62	506.81	0	0	0	19.44	360.32	417.14	99.64	34.70	30.28	8.91	186.96	217.35	205.71	199.15	976.66	425.08	2885.02	1926.79	345.26	65.91	24.83	50.15	46.53	18.73	39.25	191.36	0	59.35	1849.41	0	11.86	91.29	73.13	253.27	389.48	5.20	1169.12	844.47	840.46	254.73	15.55	1005.27	0	0	678.05	0	329.55	70.26	57.64	16.63	0	7.33	858.14	692.21	232.18	73.37	63.48	804.25	87.81	0	553.56	179.57	0.29	2619.33	51.89	2261.84	669.60	0	68.37	416.19	341.03	329.69	103.08	66.15	67.64	78.72	104.07	206.54	13.43	159.84	81.52	0	56.81	7.68	419.09	182.81	27.07	399.75	318.44	1.09	0	0	0	4.23	1174.42	24.02	8.23	55.29	70.86	0	0	0	0	0.76	1.16	5.25	8.27	4.46	42.79	52.00	0	25.76	9.36	36.55	0.87	0	0	0	76.41	146.19	66.75	45.58	5.96	8.76	0	310.32	0	0	0.56	27.66	2.11	0	7520.47	4932.61	0	378.13	55.11	30.25	33.35	82.42	8.11	0	0	49.27	44.53	0	1114.22	26.70	53.24	52.82	164.85	14.51	48.33	10.00	43.40	23.52	43.64	43.43	64.54	16.00	46.34	45.50	2702.06	223.32	234.40	6.52	3.60	0	32.70	86.87	33.06	34.69	15.62	41.78	14.45	172.59	3.40	116.00	118.23	0	1.78	20.33	0.94	48.81	10.45	40.85	38.03	815.28	1134.39	1.85	750.75	838.31	0	0	0
