## Supplementary Table S3 for "Comparative evaluation of imputation and batch-effect correction for proteomics/peptidomics differential-expression analysis" (part 17 of 19)

### Sheet: Sheet1 (continued)
S0910	373.30	0	83.66	234.73	650.47	3.24	0	3521.32	24.78	0	16.16	0	11.04	31.95	4312.93	79.38	0	93.32	3288.35	20.08	52.34	0	1121.72	71.73	1797.56	733.18	119.10	18.57	182.16	226.38	153.57	40.34	0	0	228.76	95.87	355.53	51.60	347.22	58.36	58.02	24.79	102.86	367.80	99.93	0	491.21	576.48	40.73	64.91	484.77	110.94	0	8.77	94.38	374.17	372.05	4095.53	0	21.38	22.72	0	139.78	13.65	47.78	0	34.98	138.56	95.70	129.90	61.36	154.76	554.55	0	667.13	434.00	211.65	90.62	0	1200.36	1469.47	115.62	0	0	336.20	166.56	0	117.44	8.34	48.04	100.23	415.72	774.93	59.46	1109.34	798.31	0	0	711.34	0	45.03	0	140.86	180.99	149.26	109.16	469.19	2277.41	2128.06	120.17	0	0	12735.27	16.59	0	0	4814.55	0	79.56	492.25	338.82	646.68	0	866.36	345.76	0	0	100.76	506.61	0	0	0	379.33	0	70.18	0	55.12	636.73	621.39	3289.30	1899.19	249.58	250.39	201.21	37.74	60.09	20.69	33.34	46.94	0	70.88	27.81	0	0	190.00	0	0	0	2996.69	536.86	608.64	510.80	0	0	2948.64	2153.09	104.16	405.96	183.68	0	0	0	7.20	685.75	882.00	17.12	0	726.15	529.74	297.46	456.21	0	0	0	357.37	223.35	197.31	678.23	166.67	842.15	181.61	29.21	10.20	1701.26	49.02	212.75	0	74.22	0	6781.00	3360.93	3517.87	0	0	198.98	0	194.67	0	3.70	0	236.30	4415.81	128.43	7.48	11551.20	22.96	6147.64	435.19	0	26.06	0	191.51	9.67	87.25	104.10	963.71	0	1684.92	0	0	0	0	0	6114.35	0	0	19.70	0	471.74	2819.99	0	0	1092.84	374.35	26.56	1137.76	442.63	645.52	93.06	0	155.59	4044.57	4044.57	25.12	0	4612.55	111.77	4234.58	0	209.86	0	0	51.08	372.51	307.62	0	450.34	174.76	25.08	0	0	0	290.27	0	0	1735.34	570.08	19.43	473.72	57.90	519.67	382.77	312.63	944.29	0	0	0	230.34	0	250.37	0	572.66	157.17	201.24	159.69	34.88	87.40	6.36	0	0	2192.60	238.29	0	0	0	0	3794.62	3785.77	69.33	0	3268.43	25.64	0	992.69	946.84	1872.95	37.21	575.72	0	31.99	501.96	0	2.25	0	0	189.22	0	0	198.03	1456.22	0	0	1283.59	732.85	24.14	88.40	401.85	332.46	72.56	3872.48	19.59	3262.15	1436.83	107.88	1534.99	0	158.34	354.72	0	2.14	394.19	3.04	311.48	208.68	0	295.74	0	0	0	0	37.38	888.08	0	801.06	2067.39	199.28	4141.66	207.02	0	0	109.70	0	362.41	42.53	4.77	4.77	0	547.56	24.43	0	455.75	221.39	0	5181.41	7030.23	0	0	288.77	514.67	112.41	0	732.62	277.84	282.29	465.60	401.14	86.67	111.75	0	1211.77	56.73	199.35	0	0	42.80	72.79	0	769.97	462.18	0	609.44	0	3551.34	76.42	257.12	1079.28	168.44	0	0	217.91	191.75	145.20	11.57	302.36	165.45	0	314.04	44.31	559.72	136.57	1096.66	35.63	105.59	25.92	594.33	2645.11	154.72	20.84	1667.93	66.76	0	0	1541.88	4.33	188.63	126.51	282.89	0	0	316.31	775.37	0	2.44	1331.72	478.26	83.31	295.06	31.35	75.26	5188.82	2026.28	582.11	263.62	0	86.52	157.19	1165.98	577.60	370.31	0	326.58	0	344.70	247.51	272.78	269.96	0	820.57	0	0	4.18	388.49	242.66	539.89	187.36	199.39	1869.10	387.45	821.40	1207.60	13.43	1332.09	160.21	0	0	0	880.74	138.19	165.37	320.00	138.93	37.79	43.82	0	82.31	550.21	2366.31	0	702.49	27.01	2.57	299.86	229.39	59.65	432.23	3744.44	495.27	170.61	171.75	407.69	171.05	454.24	0	4143.01	1768.84	0	0	105.87	259.69	167.55	932.56	0	0	0	264.42	29.14	191.94	0	743.40	25.80	11.88	460.04	1621.62	0	136.41	2065.19	12718.27	2719.35	1485.35	724.57	1291.68	276.43	87.22	4.42	116.76	338.90	0	171.01	141.64	0	423.72	0	0	88.09	40.90	677.02	495.71	473.09	97.04	0	3694.25	162.08	562.36	3710.59	0	93.64	65.15	383.57	251.22	313.33	149.60	446.98	116.66	116.66	141.11	360.14	609.21	354.24	400.59	0	212.40	1656.85	1526.00	1727.22	658.90	18.12	107.46	433.99	2679.72	238.27	902.87	273.18	622.42	346.87	1138.47	253.98	0	0	61.85	2357.85	6352.10	62.56	0	4690.79	15.17	3537.45	1822.98	422.02	125.90	343.84	7.72	0	1834.66	0	225.96	0	150.04	32.18	70.54	141.67	72.57	0	0	73.26	0	395.12	124.68	1462.76	0	0	6.81	1489.78	0	0	921.14	0	0	200.08	371.09	345.41	0	0	658.10	0	253.84	362.66	112.05	10.47	98.34	410.30	343.84	5.55	319.59	309.42	65.60	156.61	4.72	0	9.00	283.70	229.82	993.82	22.13	664.99	762.11	12.87	396.00	301.41	0	0	190.99	134.18	78.02	0	0	0	511.21	15.58	15.95	377.27	7.18	385.26	0	0	7772.31	2609.97	0	1088.75	1985.70	878.55	295.42	157.40	210.78	83.25	551.50	48.08	0	30.26	160.12	11.28	0	235.99	23.56	24.97	80.13	369.25	53.48	258.66	205.86	235.34	367.96	5.28	0	648.61	107.65	0	582.19	4142.45	50.62	0	2048.55	0	1452.29	250.17	17.21	8.45	0	150.98	182.18	54.55	2295.55	744.69	27.43	0	23.71	23.71	0	154.95	110.51	181.91	109.72	0	171.19	10.26	135.60	37.18	128.05	16.99	152.70	358.22	2419.87	0	351.00	246.75	0	0	0	412.92	327.84	178.34	0	0	15.43	609.53	98.27	1.05	0	469.70	69.82	0	0	95.40	0	47.88	657.87	0	61.46	152.90	82.50	5295.23	3984.48	0	1812.21	0	468.28	0	3055.71	189.56	0	0	0	253.29	101.66	102.17	0	886.97	72.27	0	0	473.13	3.62	0	0	419.97	11882.06	11300.61	351.36	660.88	1246.15	0	2434.73	2429.86	0	0	0	383.64	51.14	296.08	129.01	24.89	31.24	0	10.21	12.41	0	321.00	3.67	103.31	0	35.51	32.61	0	0	17.29	337.11	18157.50	304.63	34.01	648.61	0	1381.97	596.67	111.15	0	0	543.81	132.80	145.89	217.52	326.51	127.90	535.34	0	163.70	0	33.29	39.99	0	184.63	0	75.06	101.88	39.46	3111.70	0	0	1027.87	269.00	2293.55	2392.65	223.19	0	4.24	75.86	199.19	0	0	135.00	9543.63	9.74	96.35	317.79	52.24	9.51	0	10.83	4168.75	828.20	61.53	0	0	0	151.73	63.76	240.41	152.47	0	0	0	15.58	0	357.21	202.88	5.36	153.80	13022.03	0	8577.10	496.03	0	8.79	200.43	28.96	84.22	194.39	646.76	28.12	86.70	4645.14	4082.54	0	92.27	22.66	11.32	18.47	0	0	4.09	5.34	0	11.69	20.53	436.28	0	0	0	126.46	231.42	0.31	0	3052.70	6.02	3.56	129.82	0	8.76	32.73	194.72	19.76	5.62	33.26	113.23	42.43	562.31	577.98	72.62	0	23.14	162.10	0	0	0	9.60	0	0	0	0	0	7.69	3575.24	0	1643.22	1682.32	26.04	231.53	21.29	6.48	0	0	0	42.95	86.99	0	42.14	1.77	0	900.50	24.10	72.15	9.76	251.88	0	379.89	0	48.82	36.25	0	0	23.23	0	0	304.94	25.05	13.85	0	22.04	22.02	0	0	20.71	27.07	13.37	2.52	0.32	0	33.89	0	5.96	0	0	21.27	5.44	0	0	374.25	1.38	53.81	96.25	73.92	3.55	601.44	605.91	105.80	0	6.36	335.59	52.09	59.36	33.25	250.51	0	174.43	6.81	0	67.23	5.60	17.33	53.81	7.02	236.32	15.61	2097.29	780.53	792.19	0	47.65	2206.54	8952.81	786.82	289.83	545.17	427.84	50.32	89.53	0	37.17	32.74	32.80	23.95	31.65	0	359.02	217.38	0	191.16	765.04	15.69	1645.94	594.21	62.73	483.19	82.49	0.55	12.59	712.35	0	44.78	73.09	25.27	116.84	0	132.75	65.52	52.35	195.19	201.25	0	11.22	87.19	0	46.48	0	640.32	65.82	152.95	407.57	188.20	0	6.71	15.44	4.88	3.31	0	13.12	12.04	1.26	1424.05	19144.90	385.79	1418.68	150.96	491.90	126.93	16.70	1073.67	345.63	0	27.18	44.08	64.33	171.30	46.58	315.26	144.06	214.69	328.50	0	0	56.15	50.93	274.94	1245.87	14.12	10281.07	747.97	750.30	14.03	94.36	55.78	338.59	0	107.71	88.59	0	616.35	0	400.26	155.35	0	3.64	310.67	32.99	3.88	42.97	297.34	804.99	32.50	46.67	0	8.04	0	31.76	90.81	0	1.74	139.61	61.01	265.74	69.37	0	749.04	6446.25	6613.31	164.83	298.76	205.69	187.77	294.64	682.06	195.13	8.34	246.91	172.08	0	0	14.35	65.05	25.18	19.51	117.62	346.88	68.09	0.46	364.14	0	386.03	0	0	157.42	286.59	278.53	6.36	91.48	1769.83	180.67	1998.29	122.54	791.82	787.97	546.37	562.55	19.62	63.04	15.76	0	21.34	17.65	37.96	88.18	28.93	342.06	0	0	3169.91	478.49	0	2132.61	24.13	705.54	15.52	5.89	64.77	4.01	176.33	0	299.68	7.11	820.59	765.97	863.76	7.69	204.11	86.39	270.96	4.28	14.02	1.68	134.34	0	6.75	1085.62	26.65	3218.00	16.68	48.16	0	131.78	197.46	52.99	141.81	763.14	20.02	2403.45	26.69	2.81	114.49	118.52	217.87	184.37	5.17	251.93	0	527.82	1606.80	36.21	103.10	35.13	728.37	6.93	677.45	0	117.26	257.45	540.13	0	236.68	447.53	233.03	1.66	0	187.85	187.62	397.11	1026.12	1026.11	30.28	220.11	169.22	0	0	66.14	490.51	497.51	9141.88	9.06	1876.24	0	26.53	2982.19	90.54	95.14	860.80	25.84	670.64	866.89	38.59	33.57	31.13	0	169.88	9.05	24.88	179.36	24.86	1683.94	207.66	93.94	0	0	84.76	633.17	45.15	16.02	72.50	877.22	743.62	0	0	1.63	1486.69	11.15	1497.39	18.96	3.20	729.80	5.13	0	59.27	0	0	683.86	67.78	0	52.24	0	27.04	26.70	0	0	71.19	1714.45	6195.94	0.21	0	324.64	2990.39	61.63	4011.57	1996.95	157.16	922.78	67.82	3.92	84.00	86.77	119.43	2.64	0	13.11	3362.50	75.20	106.75	999.95	1222.16	4.79	59.91	295.03	0	266.85	814.56	132.20	1350.76	999.17	583.75	648.35	13.41	359.42	13.40	196.05	395.07	0	294.26	208.57	10.08	736.15	0	99.72	24.92	343.27	6.97	42.89	3022.28	9.33	237.22	0	248.64	2.20	0.41	0	150.45	2066.79	3.76	154.25	1004.13	370.97	756.78	319.81	0	29.09	135.53	337.11	46.67	0	0	0	0	0	38.80	642.00	513.68	1044.13	4099.41	73.44	56.01	389.02	2372.44	8054.46	0	34.60	0	18.26	557.53	40.91	397.88	0	156.66	147.95	87.16	60.91	29.38	0	68.46	162.56	1.72	234.62	138.24	1461.99	385.08	454.28	0	1180.63	1242.46	0	445.24	543.50	8154.46	1865.20	104.77	563.80	0	33.39	10.55	45.47	0	72.02	1079.61	3.92	9.63	7.93	5.26	2.53	111.36	6.68	1.50	2.51	733.84	4.72	650.97	410.23	25.66	1123.15	336.75	0	617.06	152.96	147.30	2713.68	46.27	0	930.25	1288.69	916.28	347.98	92.84	130.90	179.20	48.46	31.01	287.14	44.91	0	79.26	27.92	232.83	159.46	850.62	849.50	115.95	171.88	44.77	5182.78	810.07	0	0	52.83	350.91	425.53	0	63.09	131.65	0	0	540.25	48.87	0	549.37	23.12	0	0	0	195.16	0	358.60	9.99	11.70	48.55	6.81	0.89	8.72	549.46	5.44	0	91.99	75.33	68.19	248.97	345.54	779.07	161.99	648.49	3.10	72.28	63.67	25.89	0	252.75	129.57	0	825.62	2.64	37.73	2264.60	60.91	26.36	0	0	0	0	25.27	0	0	1144.97	0	2.78	1.53	8.34	53.54	0	36.29	0	608.43	401.61	357.93	117.78	9.78	174.32	21.01	0	109.34	55.56	0	19.54	0	0	232.67	282.43	548.71	1.25	367.45	1.50	148.70	281.47	35.92	134.62	241.14	13.48	8.90	94.35	136.09	0	67.74	334.95	1.21	0	161.58	0.98	0	0	7.25	0	0	0	153.76	218.20	538.73	27.58	33.86	158.26	509.40	163.36	0	1.75	1.62	18.20	19.41	31.83	6.47	6.47	5.56	0	29.01	52.27	0	0	0	37.36	0	23.23	27.64	13.04	52.96	0	199.19	0	0	80.98	33.75	50.41	0	93.96	224.17	277.36	0	19.75	139.78	123.98	388.67	0	0	272.82	18.12	22.07	0	38.33	86.80	8.53	167.94	99.04	128.27	0	0	7.01	0	0	0	0	1.11	601.72	194.52	304.57	383.44	7.16	165.52	46.69	447.42	0	206.51	112.13	183.87	127.51	87.00	124.49	62.84	104.82	1198.18	595.16	674.28	652.71	0	11.30	15.92	291.92	85.31	1463.37	0	1458.22	67.56	13.61	1387.67	117.86	69.32	957.36	5163.08	5.05	2.06	204.88	167.43	17.33	1313.88	372.12	1186.37	490.29	22.77	12112.86	12.15	85.65	52.52	68.15	484.15	75.40	0	41.66	2187.69	131.11	143.13	0	0	632.31	177.99	1346.71	15.87	854.56	258.19	99.21	1.01	110.63	250.04	263.50	329.99	112.52	34.04	31.48	33.40	38.91	422.51	0	168.49	97.25	227.27	0	846.22	0	211.32	126.94	1536.30	3.64	615.52	376.03	8.42	1995.94	109.87	0	98.92	0	51.69	48.42	156.83	2.49	210.08	0	36.89	51.69	0	3912.99	160.68	21.15	3980.75	1611.33	1715.60	68.87	0	175.39	424.51	453.83	156.65	0	8.65	125.71	0	747.49	0	0	5.18	180.85	325.17	284.80	159.34	2.98	7.65	15.85	352.82	452.49	155.22	455.03	415.09	0.45	81.60	0	94.58	0	152.86	56.58	1234.75	89.10	180.17	1237.73	331.94	502.34	390.26	31.49	1456.15	66.26	0	65.92	66.13	6744.72	130.31	36.89	0	0	0	134.31	835.70	109.53	94.30	23.94	474.03	311.84	0	10583.80	102.57	478.71	4192.32	6.28	119.10	598.24	274.21	0	0.67	470.77	0	678.05	206.18	59.56	0.29	0	159.70	36.76	165.02	125.60	108.02	0	0	2.44	0	122.91	84.57	48.38	159.50	49.74	330.99	394.04	78.61	249.97	7475.52	190.78	297.48	137.28	0	3536.77	0	483.87	337.60	214.86	82.74	22.58	65.05	233.36	282.75	339.26	2528.26	116.51	2962.46	2100.19	614.55	0	58.19	369.03	254.30	0	3.91	0	0	0	141.18	149.28	12130.25	91.39	0	596.78	1715.96	23.95	3.19	20.28	945.00	0.37	105.56	68.14	64.90	219.08	113.26	109.69	106.52	0	117.02	37.74	0	473.94	172.91	15.01	0	0	59.99	256.40	0	428.99	59.43	154.43	333.08	130.97	0	19.63	1.03	213.76	36.66	26.56	3.24	42.96	32.79	0	0	86.15	0	75.88	106.86	59.73	123.50	2215.49	162.13	0	26.85	77.90	26.30	0	51.54	149.80	39.22	79.30	0	258.99	227.35	71.52	46.34	8.31	63.55	26.04	98.33	45.28	2.26	29.50	66.49	53.79	18.68	102.97	166.04	14.23	885.72	28.77	42.75	48.16	6020.42	0	11.99	0	0	82.43	967.08	243.91	171.88	897.90	0	305.33	78.52	0	1273.70	89.17	25.35	175.96	0	0	156.99	137.40	58.46	78.80	9.57	6.66	44.00	338.04	100.57	12.56	33.87	2808.09	19.80	245.23	0	0	90.84	918.66	1739.51	222.20	0	105.47	96.98	0	25.55	7.66	0	0	5.12	286.56	85.78	284.87	1.22	11.80	11.26	308.76	1.12	281.65	293.88	0	421.42	405.30	0	46.05	18.25	1.34	7.01	349.71	198.10	220.10	0	37.01	10.84	106.15	16.96	0	9.98	603.89	320.86	42.46	96.44	279.42	200.39	708.00	0	3.00	324.08	0	194.47	103.69	85.85	71.34	137.75	210.31	143.77	13.53	59.25	503.35	459.07	191.85	0	0	118.95	78.29	2784.73	457.42	0	186.94	396.48	0	920.01	305.90	0	188.79	546.54	47.91	23.76	0	163.17	8049.26	1.66	905.64	185.83	0	0	105.31	8.86	94.29	571.13	0	35.41	5.62	110.22	27.17	0.94	0	512.20	70.21	0	23.70	41.73	44.53	9.19	0	168.58	241.80	193.07	1038.25	52.13	341.93	160.01	80.84	130.41	15.60	8.63	80.54	13.89	0	200.96	0.03	191.39	193.13	302.96	3049.78	578.57	116.05	99.85	7216.35	6.11	99.00	615.77	14.94	52.93	38.12	0	87.60	0	1215.81	446.33	17.46	197.91	2309.32	7.13	220.86	570.60	0	2888.02	0	2838.23	290.19	353.42	89.35	88.84	204.51	274.99	0	44.72	23.63	177.24	157.25	157.42	0	127.00	34.39	0	428.40	297.40	82.82	0	103.67	15.16	0	264.92	19.82	0	503.72	108.79	121.72	15.94	61.08	72.01	849.09	1183.03	3291.81	97.95	81.44	9.95	87.21	0	245.89	4.22	66.02	40.71	12.71	0	34.58	664.07	0	0	34.38	0	0	58.56	4.35	171.75	2.39	158.12	110.13	136.11	171.44	74.12	0	221.32	806.99	322.78	123.68	30.82	522.32	534.50	340.03	320.44	69.44	72.89	63.35	1022.98	1.60	336.67	80.58	0	103.50	17.80	71.33	21.63	0	0	10.23	134.94	35.84	24.06	73.29	15.90	822.57	927.36	516.04	0	538.91	502.46	379.83	104.28	65.13	56.02	0	87.75	11.64	104.56	2.66	22.14	668.51	0	111.64	84.06	277.48	0	78.69	80.80	135.83	305.59	416.27	550.09	330.49	422.35	421.24	4.22	28.58	97.70	20.18	186.44	264.81	89.19	99.84	0	48.64	52.80	32.91	96.23	119.02	64.02	143.78	192.79	0	23.46	57.64	90.69	234.70	1301.05	267.96	328.10	9.00	32.54	62.08	76.82	18.02	18.40	23.63	149.41	618.02	0	53.40	1702.75	41.75	52.36	5513.24	0	82.61	22.78	87.65	21.33	0.81	0.98	107.60	14.74	238.93	223.58	52.06	0	180.90	10.01	6.73	818.24	135.41	20.51	111.32	153.79	295.41	1283.67	4.14	0	27.24	0	47.09	241.48	0	113.07	98.59	1201.26	23.33	141.69	126.88	169.30	1.99	49.45	170.23	127.09	58.57	0	0	12.44	16.92	420.01	224.45	77.37	0	51.57	366.23	23.10	32.14	82.59	62.56	259.34	0	21.66	62.37	16.37	0	9.09	105.94	14.26	407.50	14.76	59.33	170.49	574.77	963.73	541.82	22.96	4.57	171.28	0	222.95	145.58	107.21	26.60	42.71	28.05	30.51	40.48	406.41	6.80	1.53	0	0	10008.25	518.76	45.10	22.74	413.79	7.00	0	28.28	64.34	97.65	26.09	19.03	70.28	86.77	87.55	0	423.17	178.59	26.73	6.39	131.12	154.42	115.98	143.41	68.51	84.77	19.13	30.60	110.56	184.31	1644.29	188.42	981.53	31.42	134.10	0	26.08	0	12.93	1.83	0	169.71	29.22	138.40	14.13	118.68	753.15	0	5.53	121.66	64.47	290.17	105.23	545.23	724.00	0	19.32	4539.17	129.71	173.45	840.18	8.34	227.16	331.64	121.76	27.59	66.58	397.16	1994.17	234.57	20.21	92.52	0	4.70	481.39	34.30	7.49	165.37	207.73	0.14	3036.61	13.27	120.12	506.84	307.24	82.80	42.62	1953.55	121.15	165.57	67.36	118.56	31.90	0	550.89	18.94	53.24	5.84	79.11	46.49	343.37	585.65	1297.54	311.67	609.85	237.93	0	0	47.83	0	178.36	67.93	0	544.92	0	0	12.17	56.73	107.07	127.29	190.99	55.98	80.16	6.63	39.79	62.87	1.77	45.84	346.24	663.97	12.28	68.35	4.38	0	0	87.38	0.16	44.32	46.63	16.84	376.78	364.72	1808.89	75.33	65.66	387.25	173.71	50.68	0	4.31	0	110.67	114.91	44.00	71.52	45.37	0	0	82.75	83.04	211.50	71.10	14.24	205.61	116.50	31.88	22.20	22.19	0	126.79	0	0	118.02	0	0	101.97	3.39	4.96	8.33	63.81	0	14.45	207.02	65.54	95.27	22.32	1.29	58.46	12.24	0	875.93	7.30	65.99	51.99	0	78.30	80.84	0	216.23	304.12	147.39	362.70	2092.00	152.58	157.70	1267.28	2.00	426.80	576.03	0	41.87	0.72	29.65	76.80	76.68	11.98	0	0	0	0	0	28.74	1019.68	299.42	30.65	1134.79	220.88	1185.67	57.82	830.90	552.85	0	248.74	0	0	0	3.22	188.58	0	93.06	1223.04	5544.66	5462.65	209.80	92.74	547.47	1287.07	1147.01	0	0	34.84	0	856.28	6.48	7743.25	8057.19	944.52	374.09	2219.77	957.39	482.16	0	0	61.41	369.87	57.79	11.46	0	0	0	145.94	1052.33	432.49	315.87	0	0	0	1201.90	367.75	26.46	246.76	136.53	96.95	0	5699.31	118.82	116.93	0	11.50	2159.76	2017.62	1742.18	0	0	0	395.23	741.92	472.93	806.25	355.75	197.56	0	1.95	156.48	6.29	8.50	761.80	0	0	0	1983.80	430.34	28.49	3.54	19.11	16.23	0	1291.75	0	0	0	737.20	278.74	119.68	505.29	813.50	46.91	667.24	468.69	29.80	58.49	1.59	6.92	59.86	14.20	0	0	0	104.15	164.23	1430.00	58.52	40.08	681.29	0	516.23	132.92	0	82.87	0	72.38	53.26	0	0	13.20	0	0	0	9.88	0	0	127.58	105.56	150.44	2315.30	47.16	34.53	0	0	1.27	508.96	156.58	0	0	0	2080.57	3.36	1538.08	0	0	4.69	349.55	3.75	6.52	481.70	229.28	349.06	346.77	134.30	0	0	189.72	83.40	935.19	0	133.13	39.36	726.39	733.34	100.97	0	2036.94	3.78	2057.75	1908.38	7.81	1420.80	815.53	270.03	4.95	0	10.56	15.46	5.65	37.80	12.20	107.21	61.81	162.44	144.40	70.26	39.23	28.92	33.70	61.76	68.66	20.88	249.29	11.36	9.34	1.65	1.65	1471.06	377.25	1372.65	176.97	637.60	0	1.50	0	11.27	3.39	56.40	0	55.77	47.64	0	49.94	295.30	22.79	205.73	5.82	139.89	2.25	32.47	51.21	72.37	732.41	688.58	224.76	160.93	134.11	223.35	23.25	322.54	0	1.29	0	9.88	0	759.86	130.66	1.91	8.71	0.71	29.23	18.79	9.21	42.31	0	0.67	3.60	3.88	26.23	192.99	51.67	0	4.93	3.44	2.25	10.87	347.34	15.66	0	17.62	21.36	24.17	26.64	15.00	14.69	8.34	312.59	392.38	600.10	36.38	4.02	0	66.91	5.24	19.13	1.56	96.12	6.33	202.05	1263.33	654.47	178.11	368.16	200.72	39.70	228.20	8.00	102.19	15.99	111.00	187.77	167.89	160.84	106.12	4.73	1.19	53.62	56.28	58.27	2.19	220.01	255.39	278.55	1135.67	590.66	164.26	62.38	0	0	5.77	7.92	7.66	181.98	155.74	3.78	0	148.88	2.05	261.08	271.00	0	107.26	61.76	8.01	0	0	125.56	0	109.92	22.34	51.60	23.12	65.56	0	0	0	1009.57	474.97	425.93	524.60	149.79	0	0	0	8.45	59.66	90.46	4.82	0	15.34	2.20	50.65	0	236.72	245.89	397.87	143.12	3198.21	1956.19	697.28	40.48	0	371.49	122.94	63.57	4.49	305.73	190.80	100.80	1503.99	0	47.45	77.04	13.42	0	271.05	0.44	3971.10	3071.67	3063.68	531.34	59.96	5530.33	0.72	0.58	3424.21	0	167.46	33.42	0	0	35.21	136.01	577.87	5.11	192.50	103.48	1.50	580.64	223.99	78.42	0	233.81	2.23	1021.90	22.03	634.73	281.29	19.65	502.90	6.36	4.89	5.47	104.11	6.63	43.00	3.58	584.44	69.19	251.04	0.97	23.72	3.18	4.67	11.30	25.24	67.97	60.99	123.49	126.40	28.99	45.90	2.33	0	90.97	500.56	20.85	3.57	690.35	567.11	67.11	12.95	0.62	1.04	0.23	38.53	0.51	0.46	0.21	44.08	0	19.48	4.24	4.55	472.68	0.89	0	3.32	0.28	44.35	56.91	45.15	2.99	0.56	14.81	11.65	330.74	4.09	0.17	0	55.03	0	0	4422.20	2865.58	0	1150.48	238.68	113.37	156.33	206.21	0	286.14	0	369.28	285.51	21.57	452.57	0	25.55	63.48	365.54	85.78	37.80	14.02	8.57	9.00	0	539.93	617.10	191.74	49.03	77.37	1520.37	257.02	285.01	42.51	0.23	0.52	52.40	236.34	3.53	360.07	278.79	8.05	28.70	81.08	0	245.63	270.21	226.26	27.76	0	22.99	0	0	37.66	0	0	3013.37	1.62	3219.15	2824.20	0	823.29	0
S0911	103.06	0	0	11.47	1049.60	958.96	408.70	136.75	0	134.23	32.12	0	62.40	103.33	1492.91	891.68	0	1.51	202.90	0	46.33	179.61	1143.62	51.88	1467.32	202.60	141.36	0	0	0	0	9.39	963.28	2.15	393.68	261.48	262.13	154.08	252.12	247.20	178.90	0	8.22	0	8.22	397.40	412.30	129.03	7.45	31.37	1445.80	216.27	136.29	199.12	241.79	130.43	89.49	892.74	0	0	0	0	11.35	0	0	124.39	65.73	287.59	79.37	200.65	28.32	186.71	190.73	5.50	584.08	0	108.56	0	1718.48	1631.37	315.01	373.65	0	39.85	274.78	0	221.95	152.89	90.96	0	284.18	67.99	749.82	30.91	1308.57	0	348.28	87.64	624.09	0	1.83	0	0	145.50	94.90	0	31.28	711.17	691.46	4.45	12058.09	46.68	6590.61	0	0	8.54	3972.26	7.43	88.09	3465.69	113.08	84.38	0.65	169.87	171.32	24.47	1245.29	14.21	33.96	6517.43	994.57	557.67	262.25	0	37.50	93.31	80.56	190.81	291.58	4626.14	2303.57	59.78	40.00	533.31	0	0	0	0	0	713.03	237.33	0	0	921.31	201.32	135.39	579.81	0	357.97	33.69	33.36	0	0	0	1950.71	973.60	14.97	0	9.86	125.68	0	13.54	0	39.20	9.79	0	72.64	556.72	204.63	75.65	27.78	0	26.39	39.12	1568.97	272.34	298.01	143.50	0	207.24	0	0	0	698.45	4.03	113.23	2.38	0	293.78	1986.05	1055.70	1063.64	0	0	0	0	0	64.13	242.98	68.57	188.56	508.89	416.56	570.29	3330.16	7.98	1742.24	410.75	0	54.25	173.35	670.48	138.10	0	0	181.53	2.29	317.16	167.60	124.02	0	9.41	1295.92	1253.53	0	406.38	302.03	0	1414.82	407.64	0	177.18	781.03	341.45	2.00	1254.16	449.66	702.70	50.54	174.19	97.77	1723.24	1708.87	0	417.39	0	5.96	0	0	267.79	352.24	33.14	5.01	155.45	156.45	196.80	200.36	113.85	542.75	9.65	423.00	2139.98	34.21	0	6427.91	862.34	296.67	0	130.09	36.69	214.70	171.17	475.73	62.34	0	31.39	0	11.64	12.41	77.38	0	166.10	112.31	172.67	0	7.51	117.81	1422.86	254.56	0	261.49	0	0	31.40	0	0	747.45	747.60	0	0	622.08	1123.40	1075.29	141.79	0	944.35	192.63	0	596.46	127.64	0	0	1.07	101.61	26.61	50.04	46.63	81.61	102.34	54.49	2.62	93.33	54.49	119.79	0	990.33	100.78	54.53	554.66	4453.42	69.72	102.68	1772.15	407.80	1774.62	0	36.29	260.57	153.95	0	84.64	8.60	146.16	107.19	0	32.99	4.11	0	104.55	109.68	59.58	417.87	50.64	463.84	1239.10	12.21	514.15	184.52	347.02	0	768.39	1096.20	368.67	721.30	204.98	201.07	236.02	456.30	30.92	5.59	252.66	6.26	32.14	1336.87	3204.12	0	0	300.51	290.92	119.79	27.09	553.82	0	54.45	2310.94	0	134.11	145.64	0	677.43	0	25.39	2.38	0	0	0	15.08	0	25.16	22.86	94.31	150.78	0	0	129.97	1192.92	236.55	0	0	11.24	113.00	3.15	43.27	0	4.00	3.89	0	0	641.42	1.69	251.33	276.98	0	154.60	758.47	3423.00	61.05	0	34.70	16.25	44.61	68.18	587.01	0	45.41	0	1876.60	4.88	50.52	469.49	0	394.85	0	1397.33	691.08	34.25	6.00	29.30	3.80	5113.85	767.65	207.02	154.38	0	244.74	11.68	74.08	29.20	23.17	0	23.44	13.27	4.53	101.43	32.78	0	0	240.02	8.84	61.71	89.60	83.70	257.86	79.22	0	0	506.40	227.03	166.32	0	0	394.71	79.58	4.57	36.90	0	163.43	225.14	50.91	14.16	32.56	5.08	0	0	0	0	120.14	77.81	124.26	0	52.01	0	12.60	93.90	342.63	1811.42	522.35	0	0	233.89	0	62.23	7.46	1481.61	709.08	914.44	0	0	30.53	26.71	324.50	0	1.66	0	19.30	0.84	105.95	0	209.14	1.95	0	186.72	0	0	461.96	1454.80	1536.07	778.56	0	0	2742.45	0	0	0	2.61	0	12.51	0.90	0	3.63	189.01	0	8.15	2.08	0	100.53	254.78	55.59	71.86	20.88	0	145.33	229.14	1512.43	343.08	69.18	39.88	423.04	0	0	0	76.80	72.20	72.20	0	141.25	280.81	28.09	0	2.80	223.69	0	0	0	88.08	0	0	18.11	0	53.51	148.65	172.56	0	67.56	496.78	506.39	1193.13	0	0	421.67	26.26	0	11.12	1466.12	8.03	1239.12	735.82	133.35	145.80	76.95	3.99	91.44	0	0	0	162.90	0	209.60	307.23	233.57	0	70.63	67.22	0	6.10	29.98	112.68	408.35	0	0	0	459.77	28.30	0	0	160.96	0	0	64.72	60.63	27.01	83.99	78.40	0	51.22	15.33	0	100.21	139.75	162.12	733.73	58.36	76.61	33.86	0	393.48	83.65	9.38	29.56	167.06	163.28	6.07	109.71	24.91	0	26.36	0	4.03	6.13	0	0	155.50	151.29	16.44	46.00	9.16	65.80	28.49	0.88	4.58	84.06	51.42	19.44	488.71	1676.90	410.27	522.24	288.91	1051.42	26.60	0	0	45.71	26.50	0	16.65	0	67.36	161.94	16.82	235.77	59.00	0	0	0	0	22.27	10.80	17.59	0	0	11.39	0	11.12	168.37	0	57.52	1716.20	252.77	239.49	1125.38	0	143.93	12.03	250.75	162.35	27.28	0	34.56	166.46	1674.08	0	0	0	0	0	0	10.16	17.31	93.36	58.03	131.62	135.35	9.67	24.53	17.11	14.17	219.80	0	13.06	627.01	467.81	0	43.92	0	0	0	332.10	41.85	25.42	308.41	307.25	66.15	860.29	77.51	1.77	0	535.42	0	0	0	17.97	0	9.71	840.04	0	80.15	0.17	30.81	2125.97	1429.89	1607.66	470.94	22.23	2828.93	13.40	1632.87	81.55	708.47	210.87	0	66.58	5.01	1.84	7.05	3461.89	5.80	13.39	155.78	185.78	12.31	0	0	403.33	4484.11	4494.46	597.16	407.68	0	0	0	0	411.08	0	0	0	11.89	0	0	4.37	4.37	258.74	0	55.37	0	399.07	0	301.01	8.79	0	0	0	0	0	391.13	3354.41	716.92	0	1431.28	752.08	693.91	778.09	318.97	0	81.36	290.63	0	0	14.19	0	0	1265.23	0	974.18	0	56.54	104.09	0	0	0	24.55	0	4.70	3920.82	1768.56	211.92	18.15	20.44	45.27	437.96	3.84	0	0	170.22	117.35	0	85.89	0	33490.71	0	4.14	77.33	79.09	0	7.68	0	1675.78	43.44	42.94	27.52	0	0	0	0	47.55	35.11	0	0	0	0	4.79	274.61	328.78	129.26	0	4063.11	6.16	2670.11	0	0	36.39	240.84	64.34	0	318.93	1025.67	8.51	2.56	12757.42	12432.48	2.38	0	4.22	4.22	0	0	0	2.38	0	97.18	0	0	0	46.38	0	2.74	27.44	38.35	0	3.07	343.27	0	0	255.27	8.62	2.52	59.29	0	108.07	0	0	23.98	27.90	38.59	0	0	17.21	9.01	0	0	0	4.42	9.70	0	8.97	0	0	162.27	0	2787.89	0	98.07	101.55	3.15	0	15.12	10.71	0	21.26	2.75	0	0	308.35	16.80	0	0	3868.94	19.85	0	0	44.21	98.89	0	15.18	0	0	0	0	0	0	0	24.53	88.10	1.98	0	0	160.65	0	39.53	13.23	41.49	24.96	0	0	55.89	0	24.80	29.32	0	0	28.08	0	0	0	729.61	0	0	0	0	0	348.15	339.33	90.33	0	0	63.15	0	368.45	0.65	668.80	0	109.12	35.37	0	1.82	1.60	1.11	41.81	45.72	0	2.46	1228.75	200.63	162.00	0	5.34	817.43	1848.18	333.62	102.80	162.41	323.29	44.29	5.22	4.17	5.15	0	7.44	8.57	8.66	31.63	326.12	11.65	0.58	80.73	101.34	43.67	327.35	402.07	20.17	40.76	11.32	0	2.94	321.40	3.79	0	0	0	11.92	0	0	64.38	43.25	23.31	179.99	175.60	185.51	1.31	7.49	27.95	0	0	0	0	0	52.05	2.64	0	67.71	0.20	0	0	0	28.36	8.08	472.53	3727.83	414.91	434.53	12.67	37.63	66.39	0	757.48	1001.11	0	19.19	0	0	118.44	0	293.57	70.61	0	0	0	0	14.18	0	181.23	348.65	70.24	1628.61	522.22	108.60	3.06	26.72	28.73	1072.96	0	97.44	160.55	45.15	193.33	64.52	162.18	19.79	0	206.11	47.10	4.85	5.75	108.78	159.46	198.71	0	2.34	2279.28	74.30	0	7.89	303.05	16.10	43.14	60.25	14.04	640.37	20.58	27.73	587.11	3412.27	3330.21	271.21	1283.34	212.09	134.12	93.34	866.29	2.77	1.79	332.55	74.11	0	85.13	5.01	6.64	88.36	3.47	362.57	48.80	210.53	0	1.74	5.50	22.62	0	0	185.02	444.44	426.87	439.65	0	890.53	287.03	874.94	7.37	899.02	892.58	4.32	426.36	291.70	40.01	0	0.62	120.00	0	113.42	9.82	7.81	307.06	0	2326.76	264.56	96.05	16.20	232.80	2.37	458.10	0	85.11	0	59.53	322.02	63.06	44.89	1.86	1632.26	1594.65	1669.62	132.06	151.84	16.25	833.56	0	0	0	0	0	2.05	1000.14	0	1132.49	0	62.36	160.20	50.67	26.37	45.83	22.90	405.30	0	0	78.04	30.09	105.50	0	75.71	4.10	0	31.20	0	68.84	300.50	217.85	17.85	0	130.90	7.66	1118.89	0	17.99	59.12	518.15	522.67	466.11	213.26	129.26	221.58	18.07	67.93	33.31	33.35	815.16	776.18	0	0	64.32	506.53	95.78	362.51	243.68	93.42	7474.26	14.53	1632.01	15.45	0	2324.27	246.79	168.69	489.66	108.74	578.70	839.82	0	24.37	39.70	4.30	0.27	3.63	0	41.50	0	764.68	19.25	16.89	0	888.65	24.22	819.15	268.64	39.88	175.25	1124.31	1124.31	0	0	0	1380.64	44.34	1212.60	14.30	6.58	423.59	83.62	0	35.91	8.16	0	1096.36	381.05	0	7.48	0	5.05	16.62	0	4075.32	104.22	1504.70	7309.77	16.32	6.10	739.21	1821.83	4.57	1414.40	2630.21	184.19	707.09	94.73	4.53	139.30	73.32	184.04	0	1.15	25.69	2705.95	78.39	78.41	599.10	937.35	54.27	18.05	44.04	2702.58	17.14	1076.49	21.78	1438.96	735.20	577.28	181.94	3.85	173.98	10.22	0	604.87	1.26	187.53	33.39	10.10	797.41	90.59	36.51	125.09	58.90	5.81	9.97	4385.26	0	113.54	2867.81	1471.37	41.99	59.85	0	143.44	1770.39	16.80	372.77	808.16	115.88	1498.51	0	0	205.83	90.81	162.89	6.71	2598.17	2420.70	0	0	1429.25	23.73	689.58	19.09	3277.16	2673.34	7.31	9.68	243.53	1946.32	2374.98	322.57	368.46	0	38.80	40.07	31.66	309.14	127.83	179.40	189.00	67.26	20.63	0	204.14	83.08	265.77	1.57	5.80	22.17	444.52	12.71	0	0	2059.92	2072.65	0	0	117.60	3068.29	70.52	962.74	38.53	371.68	112.54	4.05	78.46	1022.23	107.41	939.97	70.51	1.60	6.21	5.37	5.42	83.46	1.03	2.15	1.15	512.78	0	311.25	372.67	0	264.16	76.56	1227.02	948.62	19.19	19.18	1546.18	106.76	8.15	603.43	2115.14	586.74	315.64	84.16	0	185.52	0	17.95	102.48	47.82	47.47	16.80	0	371.08	330.95	583.27	671.49	150.18	274.98	139.38	4326.70	83.16	0	5.83	0	345.89	188.93	1.11	41.25	33.24	0	0	73.10	0	2428.58	55.08	33.53	0	30.88	124.48	559.02	0	470.58	3.14	1.59	55.29	0	2.21	0	388.88	0	0	275.90	46.04	6.61	51.03	329.17	413.49	901.21	425.33	0	67.19	0	0	33.32	654.64	419.16	0	372.06	10.98	56.35	2747.36	161.76	25.19	22.95	6.64	0	1.33	0	29.76	385.30	405.59	2.48	0	29.89	0	33.77	37.92	249.59	29.64	463.12	148.49	132.31	41.40	28.50	163.64	48.02	3.60	118.43	274.05	0	56.34	0	1.62	0	580.14	34.47	16.87	204.75	53.51	0	56.81	34.27	0	149.03	0	0	69.90	0	21.57	16.82	94.39	0.65	92.92	45.68	0	0	122.24	0.09	0	0	20.57	4.75	179.42	433.09	0	22.99	116.00	179.89	8.75	13.71	91.31	66.13	42.22	30.71	209.15	5.01	4.56	0	21.45	137.42	127.63	13.47	0	0	122.27	75.64	10.06	34.43	4.32	49.41	37.02	51.78	0	0	0	513.77	28.81	0	0	121.57	140.76	266.72	0	57.88	4.38	130.91	0	7.64	41.91	60.11	0	32.42	43.34	10.44	4.24	9.57	3.26	2.70	0	0	0	1.90	0	26.32	0	0	289.54	56.81	134.39	0	29.27	29.83	0	70.31	6.88	88.71	75.60	58.27	221.55	26.14	164.50	3.76	0	162.67	88.24	188.07	189.11	0	105.77	0	15.84	7.76	2244.50	16.61	2041.24	10.52	222.77	456.14	238.16	0	313.84	1314.19	156.46	0	116.50	117.91	0	39.08	38.26	74.14	94.35	18.48	0	115.77	177.25	0	110.65	187.95	0	69.34	1.27	328.29	35.25	21.85	0	45.69	18.22	196.88	96.87	0	0.41	55.74	5.80	0	6.49	0.83	0.36	243.06	0	0	0	7.71	117.96	12.27	26.87	230.66	4.86	0	0	42.60	0	131.99	0	1538.71	2.32	614.94	66.40	4.32	155.82	0	0	25.32	116.24	117.11	103.81	77.04	10.03	114.16	0	14.99	38.15	8.21	410.73	32.29	7.17	296.91	105.32	121.72	0	5.76	3.43	163.23	164.28	43.65	982.04	9.92	32.91	41.58	301.90	271.80	202.98	99.83	0	0	37.29	5.89	0	0	22.17	200.59	100.98	0	86.01	85.94	8017.82	208.54	4.73	0	3.17	10.59	21.64	184.19	5.90	10.54	170.15	12.30	223.63	45.51	0	0	0	32.82	0	0	961.40	0	199.03	0	0	0	2.59	51.78	26.03	35.91	10.70	15.52	11.18	46.32	1221.14	389.56	1920.64	331.26	77.69	28.12	72.15	0	2.23	33.54	0	486.44	27.98	84.66	362.42	0	27.60	9.60	0	0	0	0	111.38	0	691.19	0	15.41	55.80	51.59	0	0	68.15	30.41	0	63.26	0	0	67.13	1.12	0	1381.00	0	82.87	6.55	0	369.99	0.15	0	66.44	150.96	54.57	29.43	54.14	0	403.47	108.98	0	17.10	0	57.77	28.22	2.78	1.77	65.60	69.64	43.00	41.61	6.52	8.87	153.39	18.97	27.54	20.60	0	4.28	588.78	3.40	32.32	14.80	16.55	5.99	6.93	47.44	46.75	4.03	59.40	3.78	35.43	429.56	0.90	7.15	0	0.14	0	64.95	48.75	46.07	10.97	65.65	281.55	192.21	9.44	0	0	3.11	0	0	0	21.76	15.71	15.53	18.21	32.84	0	79.84	53.49	0	2.90	1189.12	14.39	0.78	138.93	105.28	0	84.35	0	1.43	12.30	12.20	21.69	216.24	393.69	23.80	28.83	10.32	0	2.23	0	0	0	224.56	228.43	0	42.76	17.93	28.32	4.09	167.89	27.48	0	0	4923.22	82.12	0	93.12	0	204.19	10.16	0.48	0	242.44	2.77	0	2.23	188.49	751.70	0	659.54	14.06	16.33	325.05	0	315.33	8.66	58.41	27.08	0	4.86	43.62	0	5.56	18.61	1565.70	0	154.67	27.20	66.10	11.28	3760.88	2684.97	245.60	1230.23	13.37	10.93	287.95	0	113.99	0	8.73	0	12.90	0	10.59	0	0	0	120.19	0	441.37	205.86	0	564.36	538.02	54.86	34.99	0.03	7.56	20.20	17.07	0	25.73	7.96	4.43	12.99	66.44	1.83	0	55.32	1629.76	195.44	78.77	5.41	4.51	75.13	2312.55	16.19	757.74	24.83	70.67	6.68	1.71	11.42	3.93	2.20	7.42	11.75	0	16.67	274.11	255.09	115.30	0	0	99.13	152.90	0	2.01	5.67	15.32	48.10	28.90	49.01	25.64	1.48	237.69	358.70	14.82	6.03	3.29	0	1488.65	0	442.08	51.27	11.16	0.47	29.68	0	0	2.98	0	13.23	30.12	2.67	0.58	14.64	37.62	311.50	2.45	0	62.70	102.74	39.11	15.50	0	58.33	0	38.43	946.43	0	226.06	0	47.49	43.22	7.77	73.03	0.87	89.18	0	12.60	11.37	0	14.60	0	672.70	192.85	51.16	13.85	1522.57	34.20	18.83	340.91	0	0	17.48	0	92.17	0	302.79	17.41	116.19	23.08	591.06	30.11	0	16.68	33.43	97.05	117.27	346.67	12.02	151.63	0	119.13	108.44	8.05	62.90	0	0	0	10.12	8.90	0	13.74	13.89	0	0	22.05	2.64	2.94	25.92	28.15	0	80.64	0.88	0	641.42	0	43.76	0	28.18	48.77	1125.47	1542.17	445.30	17.46	60.49	29.45	55.72	0	0	6.04	17.99	27.18	55.16	2.07	0	2.90	0	0	1.54	41.89	4.20	0	0	128.29	56.96	229.12	50.65	304.94	374.62	119.71	62.04	73.89	37.46	191.63	0	54.58	366.13	374.63	433.53	444.08	0	0	3.31	388.14	238.17	95.54	9.78	77.89	5.45	2.64	142.36	58.62	206.79	0	52.90	122.51	465.98	2.58	13.40	32.00	526.31	551.52	183.23	21.75	156.15	120.78	55.05	25.27	0	9.35	1.08	34.82	3.54	121.59	145.73	11.66	59.58	34.40	43.09	9.45	70.05	3.82	5.74	56.58	15.85	331.94	83.31	155.02	149.54	264.71	404.04	5.15	92.47	0	9.35	21.89	83.79	4.84	37.99	0	3.46	36.52	0	0	48.77	8.65	43.54	20.59	0	254.18	132.67	131.89	0	216.36	51.36	42.23	12.24	13.56	129.23	37.32	21.82	20.90	14.10	41.00	169.37	62.63	65.75	368.88	3.38	3.38	26.14	0	1254.89	4.40	19.07	31.16	6.10	6.70	59.03	37.22	77.15	15.18	5.82	0	91.13	31.55	28.17	523.83	0	6.31	39.82	24.13	0	593.20	3.97	5.91	2.18	15.00	4.78	9.84	21.29	519.49	0	248.39	0	0	76.14	17.21	0.88	61.88	94.52	82.97	19.22	35.26	0	0	90.45	240.55	0	0	0	0	71.71	723.12	42.38	2.13	3.16	19.55	13.18	0	14.40	0	16.08	0	31.52	0	232.65	11.84	28.93	19.06	27.74	71.11	102.34	141.46	2.15	18.49	2.75	47.50	30.73	32.34	0	19.62	3.23	73.57	0	176.74	112.06	5.51	87.76	16.00	1050.52	0	0	110.79	66.87	0	0	0.14	50.18	2.26	0	0	0.63	1.22	191.36	2.79	99.76	36.65	8.97	0	0	11.59	3.96	8.25	1.75	23.62	0	0	162.99	54.67	654.71	204.07	547.32	13.76	297.80	113.19	102.57	19.01	0	6.44	0	49.40	0.74	49.15	33.04	14.03	0	0	32.24	12.57	6.71	88.69	504.58	429.22	62.13	19.93	67.91	627.55	53.58	58.40	250.10	0	59.39	41.96	0	3.81	163.82	27.94	205.67	18.80	0	3.78	0	0	564.47	287.45	0	651.67	645.87	179.80	847.68	0	32.25	168.71	17.94	23.77	17.00	473.58	24.06	46.07	46.44	563.13	20.45	32.15	614.07	4.09	87.83	0	319.06	310.99	167.90	32.42	146.01	8.27	721.74	140.80	18.71	65.84	297.03	42.29	60.88	164.44	124.22	1913.37	5.75	0	0	142.89	126.65	126.90	21.51	11.53	0	0	0	20.61	0	216.34	386.38	835.49	4.35	0	0	10.71	16.62	0	20.98	15.52	0	0.71	93.59	96.21	234.83	117.75	265.82	70.69	138.71	0.02	0.52	153.73	0	1.96	26.01	0	176.94	1.14	42.85	0.12	1.97	0	147.79	0	0	61.51	0	93.61	10.19	8.65	1.93	3.16	10.28	3.37	87.39	0	3.58	40.74	37.86	0	0	88.42	58.48	34.74	30.94	0.27	26.14	3.25	1.41	0	0	568.51	559.85	2.37	90.05	30.18	76.47	30.76	0	4.14	92.46	95.71	2.47	95.68	344.14	9.76	32.69	225.21	0	306.98	0	415.40	0	14.86	0	19.66	19.72	0.45	13.12	7.08	13.73	155.79	16.02	0.71	188.30	690.83	42.82	271.66	372.82	651.32	140.93	366.07	351.04	153.20	0	71.72	48.85	0	149.77	123.65	3.39	57.99	575.89	2502.93	2499.49	304.93	1698.28	1040.64	706.29	0	31.07	0	79.52	5.27	1028.59	31.54	5363.43	3572.08	653.06	1658.77	1420.14	474.09	563.92	294.68	174.69	605.60	658.82	3.23	183.89	1122.59	791.88	783.95	0	324.66	3328.46	3335.61	2678.28	2664.16	28.61	1346.14	309.87	148.47	0	3.61	0	14.21	6789.38	305.71	65.34	6.60	556.14	1537.88	1578.92	903.02	286.32	2546.98	1528.93	1620.79	779.44	228.74	45.53	6.50	12.76	118.08	0	254.46	0	0	241.49	4826.66	0	0	2046.97	589.46	0	41.72	1.14	15.02	48.21	1117.56	256.77	13.42	38.82	1227.58	68.91	0	0	59.30	1.78	38.32	314.40	1.37	101.88	0	7.18	426.31	287.69	0	1.27	0	34.52	52.38	56.94	69.95	509.51	214.53	0	189.97	74.77	0	108.28	17.76	21.87	21.49	33.40	5.70	7.13	0	0	0	3.03	0	0	135.04	129.97	9.44	539.57	11.95	2.22	0	0	0	295.23	52.26	2.49	5.37	0	657.18	1.32	658.07	105.75	0	8.33	0	21.45	0.88	96.02	38.62	88.33	48.73	0.43	0	0	16.73	0	38.76	8.89	20.64	8.81	5.52	9.33	48.93	19.31	584.11	0	0	802.35	519.35	637.51	310.66	197.60	21.04	3.81	60.39	3.71	0	83.26	27.90	122.21	48.95	95.54	205.57	42.22	5.89	6.70	30.99	127.74	173.43	1.92	399.54	0	1.17	80.90	82.39	2.13	59.24	472.16	38.22	281.65	29.74	0.76	1.42	58.46	0	73.50	0	123.03	51.22	0	0.07	449.84	14.30	146.26	18.16	40.68	15.16	25.18	5.55	10.70	0	0	9.59	0	12.62	2823.85	0	2109.74	0	0.79	2.05	7.12	0	450.03	103.51	0	5.67	112.56	157.00	44.95	12.74	324.81	0	4.93	0.60	0	25.17	188.42	155.46	0	1.02	13.68	6.39	12.55	67.47	25.24	4.53	3.23	17.21	9.73	34.25	0	10.53	33.14	111.45	204.12	385.32	4.88	7.74	78.69	304.40	107.81	80.11	48.40	264.44	6.06	105.49	8817.76	6446.37	251.63	724.89	561.82	185.37	94.14	0.46	69.04	43.33	44.53	2721.06	2490.95	2490.09	86.40	0	3.14	177.72	219.29	83.62	7.69	3799.98	3652.51	436.94	1001.89	583.35	295.50	92.67	239.80	25.57	10.45	112.08	310.95	258.60	252.64	60.46	2.15	39.63	12.75	633.77	416.84	0	31.51	284.92	0	0	6.05	94.77	0	22.19	108.64	286.29	102.49	74.78	3.38	0	9.98	1638.47	944.49	874.55	466.25	89.96	0	5.66	11.35	6.77	82.31	26.44	628.68	122.59	51.52	33.84	105.71	73.43	1364.81	1332.73	1161.35	561.15	409.74	329.27	200.66	71.81	0	46.93	24.27	0.69	0	58.50	21.43	1.49	373.30	0	12.21	93.06	49.08	116.75	281.59	4.35	988.65	622.40	626.80	206.63	21.24	649.15	19.98	18.21	397.57	2.25	132.40	63.43	57.17	17.30	129.10	109.36	936.78	670.73	263.79	101.80	169.87	632.19	49.08	4.80	451.13	191.77	0	9364.06	20.39	8647.85	802.80	55.58	1.35	498.47	510.34	150.49	458.12	0	183.53	516.11	1.83	34.95	3.44	154.74	154.83	43.31	156.09	0	906.42	322.02	203.74	2527.20	2162.14	0	0	0	8.34	474.54	40.96	1.99	5.21	43.44	30.92	0	9.64	9.17	0	0	0	0	3.10	0	0	0	0	343.47	88.28	25.74	0	6.05	15.59	0	394.29	209.55	344.92	12.65	22.41	16.62	14.42	90.73	10.97	0.81	280.62	14.69	0	0.74	1382.87	929.68	48.89	239.27	71.32	22.36	13.43	81.59	22.96	18.00	22.58	40.18	47.44	0	580.55	115.48	128.70	113.23	47.95	0	71.07	53.97	101.39	66.39	24.02	155.43	206.09	133.07	18.17	16.07	1599.98	391.62	367.17	81.98	40.79	0.69	86.54	82.86	2.85	52.95	8.57	85.68	64.29	18.66	8.51	109.35	118.81	0	2.74	83.14	4.14	234.02	0	0	12.16	1913.27	3476.88	190.12	2743.19	3189.04	15.03	627.33	0
S0912	539.16	0	229.27	1577.97	365.94	0	569.00	0	0	0	9.90	22.57	55.26	360.16	7654.00	1646.35	255.88	0	1540.82	690.03	358.91	371.89	5238.55	0	3236.67	611.56	222.23	214.37	198.71	43.58	0	130.29	4802.24	95.35	3881.35	1117.34	525.63	445.42	502.58	86.71	86.21	313.81	2799.63	631.66	3618.57	18.37	2083.53	483.81	84.51	148.92	0	200.91	6636.74	3456.16	919.87	777.82	768.08	3222.44	0	0	201.04	320.23	0	0	3448.01	0	1966.83	0	245.63	344.04	403.83	370.43	1151.17	408.30	260.77	26.91	0	1248.32	1370.14	1265.07	1448.89	47.21	360.71	0	2230.53	2997.63	0	0	0	0	150.35	628.87	769.80	197.74	2746.93	0	1030.02	143.80	4337.61	0	411.90	214.08	36.84	88.53	224.95	114.19	440.72	4237.94	4185.15	400.37	25757.39	67.16	15229.45	320.85	37.07	32.10	8887.61	0	0	274.68	936.43	1435.44	0	941.67	740.89	24.12	5165.97	177.93	525.93	4588.84	1559.25	442.37	738.90	45.38	57.65	0	102.27	1111.37	1102.85	10526.34	2139.78	336.18	268.58	80.87	34.73	132.56	0	2902.46	569.69	2775.88	376.06	0	0	0	0	202.10	473.97	97.66	1256.35	885.23	454.82	476.24	0	58.06	15961.95	6279.23	203.63	0	206.35	755.73	579.79	337.63	1695.75	411.87	411.87	571.69	0	23.01	0	130.52	242.35	0	344.36	44.82	10381.49	676.22	3125.75	887.14	0	0	0	10.01	177.04	5587.20	36.79	140.49	23.48	0	0	9512.82	4362.03	4347.26	0	9.07	0	0	166.56	0	1742.90	9.82	59.69	3305.69	0	471.76	16210.08	0	6574.81	0	0	43.93	3433.97	1087.85	199.80	13.12	10.40	785.87	4.29	3058.28	470.60	464.14	0	0	7170.43	6670.48	0	377.92	87.00	0	2971.22	4206.15	4258.44	1603.35	815.27	45.96	36.84	3751.45	0	2249.60	283.38	100.06	69.01	4762.41	4714.40	0	374.76	7344.80	0	4294.75	329.18	247.51	0	0	9.62	1044.65	154.35	127.83	62.74	768.40	1166.93	25.09	1327.61	9103.55	211.73	0	21593.68	3409.04	1190.62	0	296.87	578.53	275.80	275.81	419.43	833.23	759.33	186.19	0	104.41	0	274.26	0	411.78	234.76	1874.24	63.93	0	776.99	4033.01	924.70	0	3805.83	0	0	112.52	0	484.22	3162.33	2912.04	66.23	0	4375.43	3166.70	3100.12	1271.90	0	2021.82	36.59	1118.87	1568.19	0	862.79	6212.52	0	16.75	92.38	295.50	168.74	106.54	529.99	576.87	0	610.24	575.01	920.86	210.53	2589.09	675.52	465.97	1540.45	14454.92	377.48	9260.64	8489.12	2261.04	8156.45	0	123.24	430.66	798.21	17.47	492.25	17.62	0	0	85.25	0	135.04	2.91	126.71	161.57	419.64	5636.25	21.26	2471.98	3553.67	345.32	1673.74	543.72	2391.16	0	430.88	1702.19	1527.25	1214.55	0	0	453.27	827.12	193.00	3.79	1531.91	38.92	22.10	3990.38	9572.11	0	0	464.24	1357.16	45.06	919.68	1163.52	465.34	91.87	6252.09	0	635.17	292.91	0	361.41	85.13	0	0	0	75.21	5.36	0	76.21	0	0	843.10	740.00	0	64.08	1257.68	4085.23	891.51	26.16	11.07	200.80	0	67.62	0	0	140.05	11.46	12.86	102.90	505.64	176.94	822.02	217.41	75.62	163.31	1855.06	12316.49	489.68	0	663.87	16.42	0	778.61	1628.03	43.17	124.79	33.37	1350.50	4.46	0	434.65	0	0	7.80	2528.90	1123.67	188.30	532.76	40.03	9.61	9178.12	3762.50	1131.01	0	0	788.54	204.60	189.75	2585.45	12.99	251.23	13.52	0	36.74	430.52	0	1860.59	0	1366.02	96.87	50.54	11.52	57.05	476.13	672.30	0	248.18	2014.79	469.78	670.50	0	15.48	1070.50	143.74	60.04	197.43	0	970.24	1043.18	228.34	80.24	850.31	459.91	257.29	0	0	235.60	1044.87	343.81	563.40	30.95	266.26	0	159.72	0	1404.82	4046.41	4397.10	285.88	206.32	0	393.88	103.06	9.93	5947.55	3479.01	2381.95	138.34	132.10	0	449.08	1163.70	5.02	165.45	0	287.47	313.86	162.57	1063.90	696.51	17.33	130.57	0	0	1411.54	0	1042.02	13230.08	5078.11	0	0	2163.15	24.21	0	5.14	0	190.89	35.76	23.92	91.05	5.01	22.44	35.36	0	25.20	0	0	1695.17	305.74	64.90	0	0	0	1429.49	2137.26	514.17	0	165.12	4.47	226.02	0	0	507.47	63.23	63.23	0	1761.16	466.63	220.99	336.38	114.12	1281.25	520.73	148.90	833.12	400.13	57.91	0	0	0	423.06	1132.13	685.98	0	43.12	661.39	3684.34	6891.47	380.41	0	5803.99	3083.31	140.93	105.94	0	34.07	0	2861.66	723.35	1039.78	0	18.25	12.03	0	0	15.84	210.42	227.86	117.78	1033.11	1018.22	86.42	0	0	94.88	0.65	680.26	84.55	2233.22	135.68	2854.79	0	617.28	0	27.01	340.75	338.36	0	0	1088.93	1030.55	917.79	635.94	1218.98	224.14	0	0	0	1631.14	948.87	336.44	2319.33	0	0	0	0	924.63	122.23	259.97	225.41	2085.06	2084.34	1796.28	1265.75	2051.41	1548.69	338.74	514.41	859.47	5.35	0	0	656.97	634.47	0	452.73	75.77	3136.18	197.19	100.60	145.13	0	317.87	0	3132.21	5563.02	2366.16	3107.91	307.54	1372.16	820.65	20.03	51.28	1216.53	103.51	1588.01	89.42	0	697.49	807.99	569.46	1226.51	254.32	0	111.12	0	0	292.22	0	42.20	0	0	28.26	277.79	387.94	958.45	0	555.26	3413.46	232.55	1574.41	1351.24	0	912.48	362.15	3807.56	573.72	1241.96	0	285.25	1144.25	5126.99	0	39.80	140.32	0	0	0	0	0	218.87	0	479.43	474.83	79.44	177.34	142.67	3.60	0	0	0	2181.56	1342.22	42.74	718.24	0	0	0	1226.48	226.27	1066.84	1430.18	1185.67	802.98	1349.98	1265.64	16.52	0	804.12	117.12	107.48	126.14	0	5.76	0	1889.03	6.37	75.98	103.20	55.46	7706.65	600.43	6000.91	0	4.13	7178.00	0	0	365.18	0	0	59.04	0	3.85	59.14	0	2462.27	338.19	218.00	366.71	0	0	0	0	1673.03	0	1061.70	2339.07	824.31	0	0	1999.61	923.27	43.33	0	54.23	142.26	365.67	202.12	26.20	1.39	0	589.10	0	508.05	52.76	823.35	0	0	1.48	0	0	0	0	0.01	339.97	11289.70	1649.11	0	208.70	226.90	3265.51	93.70	1739.46	42.92	0	787.15	205.18	1742.98	218.38	2286.34	591.62	1051.06	0	765.71	0	176.42	103.44	0	0	85.62	33.46	159.38	104.84	583.44	75.49	512.22	64.64	345.39	3284.66	3268.43	0	493.69	52.69	897.17	853.53	0	204.66	0	25154.91	105.76	8.36	0	0	6.05	69.58	0	9051.75	1425.92	103.11	119.64	616.42	0	231.36	24.48	33.98	762.46	77.10	0	0	17.70	0	212.50	95.10	0	118.08	22069.21	0	10820.98	76.27	0	293.74	1797.10	575.29	0	693.76	2973.35	3.75	179.14	10653.19	10395.19	28.35	10.30	0	0	0	0	0	0	62.76	60.26	0	0	910.07	103.55	7.50	0	0	327.26	0	5.26	2261.35	15.66	178.37	755.49	28.64	24.00	37.08	22.50	612.19	186.60	0	127.64	41.04	358.15	25.00	24.52	0	0	81.47	0	234.74	0	0	0	249.30	0	41.45	961.84	0	13183.29	67.16	915.16	916.07	0	406.60	0	0	56.83	20.80	0	3.51	3.99	374.66	100.26	0	0	2592.06	0	0	0	11.08	0	38.27	47.21	0	0	0	49.77	50.00	6.77	29.13	0	126.43	0	0	5.48	762.69	0	25.37	4.35	196.68	107.16	0	48.07	170.29	0	49.57	49.52	0	0	189.22	5.64	130.90	0	2304.34	3.81	60.89	354.98	39.39	0	1792.42	1740.52	138.78	10.41	0	31.83	187.49	2079.93	0	455.52	0	9.66	22.80	0	1.39	0	20.56	124.65	8.21	0	0	5091.14	30.87	21.70	87.71	9.47	924.23	4078.89	400.47	128.40	536.61	325.94	136.55	8.30	3.74	16.65	0	0	0	0	36.77	721.34	621.96	10.18	251.02	446.24	0	407.39	751.92	181.86	448.03	68.70	0	69.07	1744.13	0	55.73	0	0	2.54	80.48	256.69	3.04	0	0	0	64.35	0	30.16	48.43	28.59	0	1212.95	0	74.73	390.28	312.60	0	16.33	189.37	0	600.31	592.77	0	85.36	0	1129.47	23164.22	0	1562.31	353.12	41.36	222.84	0	829.40	2068.44	0	5.61	0	0	165.39	40.13	688.30	82.64	257.59	900.91	294.05	165.57	0	79.49	262.21	371.74	48.82	13014.87	1208.94	344.83	0	168.01	24.50	3445.24	6.26	1047.88	453.44	240.13	1371.20	4.41	469.17	18.77	13.06	70.20	141.32	0	7.63	202.19	1.68	2316.86	0	5.14	6621.25	0	1.92	7.29	804.43	0	0	8.66	44.21	2197.52	181.50	0	1107.99	23725.89	24151.95	394.00	10571.31	185.15	428.04	138.43	1054.58	222.16	38.76	223.77	0	0	4.78	1.94	76.63	27.38	27.83	612.48	94.89	375.11	411.72	0	12.55	155.58	0	0	0	700.95	719.18	710.55	66.05	7259.54	462.61	7343.97	246.38	478.10	479.02	0	901.80	912.35	0	0	7.48	354.30	0	312.01	0	179.72	6.44	36.12	7088.26	1438.18	688.46	21.72	855.42	51.00	1658.26	0	127.56	7.89	0	288.23	37.25	0	0	11049.24	11025.94	11226.49	216.50	740.60	286.30	468.04	2.97	5.60	0	205.74	3.87	0	2422.52	0	2818.26	0	386.90	167.80	0	177.72	56.54	111.83	1022.91	37.48	1193.08	245.23	0.85	190.59	149.91	274.61	0	0	0	20.52	311.85	1086.07	642.65	0	0	591.06	0	2157.31	0	6.52	28.39	1282.01	1005.56	767.47	463.46	1660.22	0	12.65	0	50.61	655.46	540.41	517.07	19.75	0	34.50	2986.42	0	214.42	456.65	297.76	18704.13	0	4774.45	0	7.08	2603.00	1025.85	9.50	1055.70	3.39	694.00	1128.01	139.07	17.82	6.96	49.32	258.93	0	0	702.63	0	2269.50	349.04	110.54	0	1815.46	60.66	970.87	421.42	1.95	195.51	2024.97	2446.70	161.35	0	0	1930.34	0	1869.10	1.71	2.09	330.10	30.87	0	66.95	89.98	207.37	1253.13	306.83	0	16.13	0	38.52	44.24	0	6768.10	63.92	2291.89	17266.56	0	28.37	1441.55	3920.22	78.27	3495.90	4176.31	236.08	2319.37	424.43	5.74	131.06	137.90	499.96	0	0.75	48.30	5171.04	0	691.12	1366.91	2295.50	0	16.39	133.41	7523.30	0	1622.81	75.78	2943.86	791.88	696.95	1016.07	0	493.95	0	965.17	163.30	0	230.84	5.42	15.17	1633.16	175.28	123.39	57.35	209.57	0	47.00	7599.48	0	302.23	5482.51	235.75	2307.83	0	0	244.29	6823.32	76.67	378.12	2982.33	66.83	1987.93	142.45	0	288.30	220.17	20.58	4.44	4483.62	4689.87	0	0	3113.37	23.10	1030.77	373.75	10088.23	9309.87	52.56	130.61	115.94	3539.93	10195.02	40.88	15.89	18.28	85.30	0	55.49	754.75	501.53	19.26	18.64	347.00	143.17	221.73	0	193.11	925.87	0	499.88	1051.88	1375.09	263.77	0	0	3533.20	3892.42	0	168.89	607.69	7878.42	1082.11	1902.15	252.96	443.60	463.14	15.13	107.50	12183.97	41.22	1276.83	0	14.28	134.44	0	0	16.55	22.65	0	0	2577.12	79.71	316.38	1030.97	0	514.35	154.72	2466.54	2145.46	435.88	377.61	5623.18	412.95	0	1218.87	6282.10	1218.98	352.94	241.83	20.63	309.38	7.10	0	174.56	257.20	261.37	307.85	2.39	353.54	1683.23	2084.78	2127.30	0	516.81	69.04	12872.77	11353.24	0	232.46	128.55	1051.36	642.59	20.96	9.44	35.49	39.06	27.19	418.07	91.45	5866.26	870.73	48.03	0	17.02	882.11	2517.26	15.22	2057.42	19.70	19.88	90.39	0	0	176.53	819.58	0	0	415.55	336.23	363.90	384.57	518.35	638.30	2183.56	796.12	5.35	5.32	180.39	0	0	773.97	886.07	0	888.22	5.15	12.84	7561.85	916.86	328.51	462.26	33.44	0	2.38	4.23	650.74	1015.64	440.94	378.64	403.54	20.31	180.80	161.04	4.71	1046.99	0	3513.83	832.09	590.85	0	167.10	322.75	11.00	0	76.66	207.60	0	0	89.35	0	199.46	880.04	139.25	698.53	517.03	13.06	37.92	87.32	0	206.19	0	0	1.16	145.39	0	10.78	0	58.53	0	13.45	140.70	15.51	0	611.43	0	5.38	0	0	89.57	237.55	608.30	26.00	5.91	12.86	595.85	115.48	8.63	4.11	3.80	0	15.44	0	2.72	0	6.47	0	695.26	207.29	0	0	11.54	445.39	271.40	34.65	94.84	46.94	279.12	0	618.97	0	8.38	682.74	694.16	0	0	0	0	626.94	981.98	134.53	324.73	51.46	262.25	0	0	17.18	203.43	0	8.87	8.91	24.66	0	74.59	7.59	61.96	50.63	18.52	1.12	7.38	15.03	0	0	0	342.06	28.22	201.30	204.16	5.10	69.10	96.57	416.46	0	83.13	56.63	226.32	995.56	53.07	781.85	4.96	27.27	18.80	48.29	2386.85	5284.84	0	621.90	451.55	362.89	241.40	46.71	325.59	20.02	32.15	24.60	650.99	246.84	103.95	307.66	2724.01	395.74	57.96	0	111.87	24.95	9.17	55.51	30.76	106.47	0	0	2.61	82.29	12.21	0	498.17	218.17	215.17	7.97	1218.36	72.01	0	0	2.94	141.99	401.04	368.36	132.96	0	79.76	553.79	71.58	254.15	107.81	621.42	132.86	0	0	0	0	4897.42	3.50	572.37	939.00	0	0	0	0	164.79	180.96	228.77	3154.71	24.71	1988.87	715.97	33.71	551.04	0	4.35	81.31	438.57	71.32	99.84	202.86	0	237.90	4.38	0	63.62	24.21	1199.97	66.54	2.55	906.50	221.19	74.08	0	88.40	238.10	384.32	464.55	144.91	2237.01	0	84.12	324.66	663.75	0	306.64	456.91	17.42	53.08	0	97.77	0	65.88	0	2306.85	581.23	211.84	480.30	398.88	1572.16	186.30	0	29.05	1.41	97.15	8.27	344.63	5.31	5.31	918.16	95.25	623.42	807.88	0	0	0	47.09	0	0	2447.61	295.70	0	0	0	0	290.35	1380.82	234.76	0	162.22	249.81	200.79	360.01	3404.19	0	596.97	713.06	6.02	435.56	419.66	240.20	0	0	30.31	0	11.69	259.54	615.39	1.98	49.14	106.63	0	136.81	138.67	176.42	391.65	0	0	0	188.72	354.70	946.06	29.43	22.93	339.83	197.20	0	425.12	0	0	537.64	0	0	4424.38	0	221.08	0	0	0	20.82	13.60	0	291.40	102.74	72.05	0	0	3009.89	1013.40	35.36	248.18	0	11.10	0	23.37	0	0	461.87	114.45	128.79	35.63	144.70	97.82	251.55	324.74	85.25	17.03	87.29	558.70	493.72	620.89	236.78	242.16	83.56	161.20	159.69	159.13	38.18	129.87	113.58	40.25	1553.25	156.61	24.11	146.82	26.35	8.19	343.52	252.63	263.27	34.20	406.76	2119.59	1406.37	28.24	96.64	0	117.10	154.51	10.09	6.24	67.16	106.39	91.33	0	197.28	55.00	481.12	339.40	0	0	4354.64	0	0	148.46	311.17	1227.70	153.00	105.67	30.73	5.62	63.99	0	826.84	1288.47	106.59	56.41	25.07	0	10.69	14.84	5.52	0	1341.28	1367.13	563.54	0	94.12	172.64	0	135.18	47.46	189.77	356.08	20062.72	684.54	82.04	20.93	0	1325.19	8.83	171.51	43.87	162.25	0	68.39	34.19	0	2649.37	60.33	269.66	122.37	27.07	719.40	0	1029.90	153.82	194.67	210.46	0	107.89	53.78	464.38	211.21	153.95	6058.60	21.07	799.06	81.09	9.02	124.92	10835.94	9480.75	6814.30	310.42	20.86	0	287.67	19.33	22.45	0	0	6.69	201.97	18.66	5.11	51.45	85.75	0	514.57	14.07	582.39	98.59	1367.75	2032.51	1348.88	98.58	59.22	13.91	41.15	30.02	51.14	32.75	129.21	16.10	53.27	377.27	180.16	176.89	157.36	64.93	2424.84	323.70	10.30	206.43	247.71	77.91	7079.29	65.20	2151.30	0	106.35	179.63	0	69.68	0	36.44	22.14	69.00	15.64	201.33	894.43	822.91	9.80	9.17	0	66.66	250.23	7.75	7.29	0	64.35	198.11	9.81	553.51	171.09	260.22	31.51	394.15	29.49	0	7.53	96.68	8794.82	0	0	337.74	36.81	8.95	141.94	4.40	166.09	149.41	63.20	148.07	0	0	0	11.31	15.49	1161.46	63.16	32.64	27.27	0	0	0	0	112.02	55.47	340.75	6036.98	84.23	2220.72	34.97	117.46	81.48	0	8.46	0	30.98	5.47	48.11	90.04	488.91	141.62	409.07	2860.93	470.76	0	4.50	3166.72	107.69	195.83	834.41	8.31	46.89	0	0	81.11	7.36	1833.56	184.50	4.15	130.68	11076.82	0	30.37	0	591.66	4649.55	284.26	4628.78	416.69	805.73	0	199.17	224.47	360.41	550.82	32.29	66.05	36.56	58.92	0	0	34.68	0	36.09	0	148.30	17.72	0	265.69	0	2.24	567.39	16.45	0	2002.79	173.86	467.11	0	63.79	108.37	2228.72	2545.54	2090.25	200.63	68.75	29.96	71.07	0	98.56	13.14	88.84	24.70	138.14	21.17	2.28	0	2.97	0	49.42	31.64	0	14.17	65.77	824.97	26.28	1636.23	407.76	6755.28	6801.87	985.96	1560.30	269.51	377.32	245.65	271.17	227.40	4055.53	4228.78	1205.38	1176.02	158.76	206.64	147.66	1333.23	459.36	379.18	79.21	189.85	80.40	74.15	766.35	0	244.41	0	51.20	473.13	627.74	52.68	372.40	53.67	2114.59	2157.42	1012.29	7.54	1228.55	160.03	432.58	21.05	22.31	43.62	27.98	193.25	4.77	783.51	2189.24	45.09	436.91	21.38	177.30	622.51	746.63	8.20	56.46	241.14	249.26	748.35	441.94	564.52	698.75	1052.30	1223.28	496.70	313.81	5.24	29.57	735.22	1018.92	945.63	151.89	0	0	91.62	3.68	68.76	412.52	7.75	7.20	93.36	0	988.35	158.22	602.71	0	3.11	385.08	376.16	0	259.41	1199.02	369.30	198.54	181.06	182.42	390.33	1145.54	46.12	49.67	847.39	2.27	0	219.71	64.24	3214.01	10.76	56.23	934.23	35.59	31.67	710.36	442.21	122.50	963.96	155.19	72.81	211.61	65.83	122.34	522.96	8.64	5.26	219.21	215.98	488.14	732.80	0	141.76	0	592.57	0	0	550.94	1354.44	400.60	929.83	8.75	0	447.94	90.19	0	804.70	673.88	683.14	258.70	0	0	0	80.80	478.00	119.32	99.47	0	72.33	112.36	2111.95	223.26	18.60	0	135.26	25.60	115.18	76.02	363.29	15.91	0	1139.59	1111.34	138.92	1122.19	36.12	78.81	992.33	1789.75	252.98	238.03	11.55	284.25	0	717.99	0	595.77	13.10	9.18	39.74	185.57	22.52	738.65	147.85	0	170.04	58.61	12557.15	0	148.95	62.45	426.93	0	0	129.93	189.49	204.25	0	249.96	44.95	47.48	463.14	103.35	1511.97	165.40	122.64	0	58.93	138.80	0	142.68	0	95.77	0	4.86	354.85	529.27	8957.51	75.00	2881.12	0	353.22	283.30	207.21	0	366.04	16.80	0	146.49	1.49	259.03	165.74	55.70	0	470.65	7.91	379.87	438.99	818.78	744.94	1084.32	135.65	0	58.29	2945.58	0	199.90	1179.93	34.21	25.59	396.27	21.40	0	352.47	2144.11	723.72	800.58	0	95.00	0	38.61	3305.18	261.87	39.01	3370.18	2878.47	151.84	4064.78	62.41	9.57	585.57	27.25	12.67	83.04	2598.53	105.05	160.09	356.86	33.93	102.07	46.90	3311.18	0	289.58	0	450.58	93.80	1003.77	531.35	1173.41	217.34	2328.53	981.23	0.55	59.63	1343.58	210.73	373.95	152.57	68.55	502.22	0	0	0	1724.88	396.45	416.43	240.59	498.98	31.52	225.48	0	201.25	269.03	167.66	2554.70	4180.19	43.66	103.05	0	0	36.26	63.57	0	59.11	59.12	150.72	297.75	274.86	2384.02	206.65	374.41	1329.69	652.45	129.10	220.52	165.92	85.94	313.85	317.88	82.60	227.05	107.29	43.83	12.92	79.89	0	53.90	95.71	0	394.12	0	1261.83	91.56	93.68	3.16	31.09	98.38	3.97	1538.25	0	2.09	349.53	57.91	0	38.23	72.59	0	0	705.15	181.66	368.33	52.17	0	60.43	0	0	546.39	6.85	1560.92	1732.94	1249.08	125.81	203.16	268.60	180.45	161.35	168.20	161.35	2398.30	130.80	9.49	1487.57	210.17	878.68	0	272.38	44.87	53.13	189.20	11.88	12.83	0	38.27	1321.20	0	633.36	300.36	114.63	612.71	579.83	6.05	363.72	404.56	1605.77	30.93	1085.18	1092.33	105.01	0	120.72	168.81	0	0	150.34	233.30	196.21	2736.00	9205.83	9146.24	83.17	6605.11	811.10	2256.88	1677.24	123.59	90.72	59.00	55.50	1014.13	0	21138.32	13628.06	839.62	6099.65	5556.25	1808.99	611.08	935.34	2114.98	2721.19	2255.25	0	722.83	5038.89	2865.62	2693.40	0	497.25	13822.82	13666.62	11559.73	11609.38	0	5095.56	723.40	790.25	0	150.57	12.03	0	27515.75	914.30	123.90	1.60	1084.57	6181.23	6329.59	3716.64	1437.78	7397.96	3456.87	3824.10	3063.84	1054.12	499.29	236.50	160.94	844.39	0	422.69	0	0	1266.78	16709.11	1.80	6.76	8023.22	2199.53	0	12.43	0.64	14.81	123.00	2949.94	794.35	0	0	1001.85	773.14	16.70	522.84	464.76	0	432.05	1147.72	274.08	268.75	0	0	674.29	304.15	0	0	0	18.13	109.83	1732.04	265.66	411.35	471.72	0	399.36	1.36	1.10	11.32	4.35	0	5.65	0	9.96	0	0	0	0	4.97	0	0	32.88	15.12	202.00	0	1.40	36.54	141.98	0	59.57	224.73	121.48	57.44	73.50	0	1016.93	0	1213.52	486.38	0	40.84	187.16	43.84	0	0	0	0	132.24	0	0	0	79.24	0	460.12	0	35.09	14.92	440.14	151.87	18.30	0	1253.48	0	1568.25	1530.79	985.64	1145.21	647.97	235.30	32.66	0	102.75	35.24	0	302.48	36.30	265.73	231.02	159.70	245.25	0	0	0.63	0.55	52.71	344.25	35.54	581.33	0	0	159.69	178.51	10.23	540.86	2341.28	431.12	1391.38	18.72	0	0	90.85	0	17.18	0	2.74	0	4.16	0	1825.35	95.08	361.21	12.06	209.87	2.00	3.59	0	40.52	408.07	572.56	0	0	0	2018.86	33.34	1536.58	0	0	0	0	19.86	1962.47	52.78	9.08	1.77	615.14	326.88	0	7.28	340.77	0	22.36	0	0	160.87	874.22	261.79	0	34.28	88.19	5.97	18.63	207.59	263.48	0	12.96	66.55	157.94	31.30	24.31	15.32	7.15	240.52	632.62	1056.20	48.15	8.16	122.78	456.80	111.59	71.47	146.47	4140.44	0	383.30	7986.43	5702.72	281.93	1024.38	269.28	204.66	135.79	4.94	5.55	47.38	63.41	2128.08	2688.64	2769.62	12.03	0	0	147.69	211.13	71.77	0	1679.26	1596.94	856.82	3894.74	1983.32	604.89	191.55	1249.25	319.22	27.64	0.46	97.10	237.67	246.15	76.89	0	0	0	2231.16	496.25	99.66	108.63	207.23	0	2.92	35.61	213.78	56.26	124.00	181.63	363.58	202.03	178.59	0	0	26.86	2966.27	1945.71	1735.99	486.08	116.20	16.98	0	8.47	0	0	28.05	77.99	44.85	64.49	0	40.20	0	1779.20	2022.35	1373.19	768.49	3893.91	2240.11	641.77	48.72	97.91	206.21	141.78	45.32	119.91	456.40	440.51	131.51	2798.36	0	223.96	262.17	178.87	473.71	962.55	13.33	4707.63	2746.43	2753.35	1013.86	201.84	3266.61	105.87	108.14	2076.47	0	1014.45	300.36	201.89	52.31	0	0	4066.10	2452.71	1409.06	302.52	48.05	3360.12	166.07	0	529.89	266.51	0	5079.31	1.14	4154.26	1210.83	5.31	51.67	1864.68	1703.31	777.91	121.81	25.42	34.12	353.52	36.95	356.29	0	470.71	226.44	107.80	173.02	0	637.46	53.61	71.83	1053.48	821.54	98.09	329.00	0	0	118.72	312.18	146.40	36.46	272.09	343.29	31.31	0	0	11.43	17.97	0	14.49	189.04	0	3.74	1.10	0	86.09	14.32	229.27	0	0	0.91	31.51	167.75	308.62	308.58	279.82	45.89	60.43	2.10	563.59	4.53	0	0	0	0	6.73	7803.48	5342.24	21.81	2156.58	25.94	0	0.73	21.78	10.13	0	0	0	0.60	0	3029.09	197.05	235.54	221.81	28.10	2.78	193.72	3.29	182.15	8.33	54.15	153.13	191.22	61.00	210.50	142.53	2257.52	675.93	697.24	0	4.76	141.54	0	3.90	0	211.15	51.11	4.13	0	484.28	0.42	20.96	20.45	20.72	5.28	18.44	0	141.58	0.86	53.22	282.89	0	0	127.36	0	0	0	1843.03	0
S0913	95.32	122.67	5.61	446.49	291.90	0.45	411.54	469.12	0	56.44	0	6.13	47.08	29.83	1957.76	391.35	118.55	3.21	426.83	10.59	2.61	158.90	361.39	0	983.64	56.23	161.65	0	349.66	0	145.83	50.23	876.39	191.43	1298.75	221.63	398.71	79.01	398.60	290.13	290.03	0	949.78	31.66	949.88	74.68	80.45	29.98	200.13	21.30	421.17	0	893.36	479.18	8.78	436.45	456.84	1899.05	0	67.72	0	0	0	0	566.41	0	360.16	138.47	462.46	64.71	172.03	273.40	533.50	0	705.61	286.16	121.26	39.60	1696.81	1674.07	884.20	216.60	29.14	91.24	313.12	61.08	123.50	0	49.60	116.87	377.81	361.63	716.36	36.65	1200.64	1160.51	725.22	413.29	627.20	0	203.32	0	72.72	203.95	164.69	0	29.97	216.04	216.64	8.80	17124.81	153.57	8687.57	2.18	8.42	106.74	3363.60	42.21	0	156.90	49.45	31.26	9.84	42.15	57.53	90.96	1835.90	65.83	27.49	3340.08	345.79	214.84	126.33	127.31	37.15	46.73	29.57	11.72	11.72	1318.71	108.43	0	0	5.30	11.16	299.39	57.04	1272.77	84.96	160.49	55.31	0	336.04	197.61	0	0	0	0	794.61	88.22	83.95	0	19.43	166.35	3534.39	1904.37	20.21	246.60	32.04	855.05	590.32	360.80	123.19	158.42	147.03	94.64	58.73	355.51	320.22	79.67	91.44	15.18	0	53.44	418.29	13.61	271.42	28.79	60.97	408.64	58.39	18.12	9.76	1913.84	0	281.52	21.89	119.58	131.76	1470.12	734.62	734.62	404.32	4.01	197.84	0	126.24	1.05	1.32	178.53	0	1170.02	25.91	0	3424.93	145.78	1688.17	60.89	0	0	0	793.46	186.02	83.01	37.38	12.95	2.95	434.52	365.27	389.54	50.13	547.73	1776.29	1727.69	0	429.39	220.56	0	0	1042.97	1046.20	201.27	0	0	25.67	902.56	221.18	623.86	161.15	179.43	109.86	2482.93	2482.93	9.58	719.59	3681.53	18.54	3592.91	38.61	0	0	3.63	196.00	606.05	12.43	32.32	29.69	424.29	0	3.26	562.18	1724.04	0	25.58	13643.71	605.44	0	0	34.20	30.44	38.53	38.47	48.37	0	423.17	105.65	0	4.75	123.54	113.77	0	202.39	126.46	437.05	176.68	0	0	0	295.84	0	1138.52	0	8.74	220.75	0	0	842.65	841.14	27.27	1.22	408.10	502.27	466.34	131.53	165.39	972.32	54.16	70.94	731.09	69.07	61.53	960.11	33.80	95.88	91.87	0	76.21	47.14	135.41	259.47	25.41	118.09	255.80	203.31	131.42	891.10	239.52	112.71	485.21	1823.45	82.53	0	661.75	154.68	665.29	3.85	50.45	117.88	469.22	4.94	91.07	4.70	0	0	0	121.12	3.29	0	363.13	51.79	346.04	431.43	0	562.14	1519.71	66.53	256.40	158.94	169.83	15.93	667.45	63.48	156.37	62.07	107.65	107.65	12.14	50.41	432.13	0	122.50	20.83	0	1105.47	4054.18	39.12	21.97	1004.14	364.16	589.87	184.96	308.71	92.96	3.89	111.57	81.51	2.59	0	0	117.93	4.95	63.53	62.73	0	135.14	30.55	49.73	0	41.78	0	134.90	87.85	2009.71	0	79.88	703.07	13.81	1.26	0	90.44	373.51	127.23	0	0	25.84	0	0	0	0	0	757.15	40.12	14.39	58.08	679.53	415.98	31.93	2.67	0	0	409.28	205.75	75.84	23.18	224.21	4.65	1530.15	17.31	11.54	0	374.03	0	0	2392.89	518.50	123.06	75.41	131.16	4.80	10642.30	893.73	0	60.39	718.27	132.36	15.21	80.79	103.72	7.62	186.40	7.54	0	22.84	252.07	0	198.88	53.53	129.00	77.19	0	0	31.48	294.77	37.23	0	29.27	1108.29	727.55	0	717.48	45.73	715.02	347.18	0	7.19	3.63	223.18	0	170.78	199.76	208.82	160.42	154.91	0	0	0	2.71	0	386.24	0	7.58	0	0	0	0	1667.44	539.14	19.21	0	6.75	41.93	0	109.29	1908.27	613.07	852.40	67.38	66.25	44.56	17.66	385.43	65.75	127.53	0	47.51	28.83	151.14	0	0	61.16	0	0	606.01	186.72	0	419.34	3195.62	743.64	470.37	101.41	2263.58	0	193.66	24.52	28.89	0	48.07	0	56.11	44.22	16.66	2.85	0	3.88	32.01	0	271.25	54.12	116.41	54.65	1707.73	150.35	0	1584.82	1941.44	8.87	37.21	2.09	75.40	0	0	175.90	219.40	219.40	192.87	186.67	216.29	193.33	158.71	2.69	53.91	174.72	93.47	95.25	6.59	0	0	90.25	1253.20	150.28	243.54	207.63	230.49	0	55.21	392.78	1905.01	44.77	0	1083.85	799.43	9.16	17.39	1988.81	6.57	1468.75	519.78	202.29	190.92	178.03	16.89	0	525.00	0	5.73	86.56	0	1105.63	856.82	856.97	6.07	183.03	183.26	5.86	0	97.38	170.21	330.91	50.02	0	35.82	182.11	17.68	8.46	132.59	78.57	0	144.09	68.15	76.20	56.21	296.01	301.44	0	0	16.68	40.03	44.21	5.59	87.42	889.30	10.98	0	0	3.69	660.98	163.22	87.44	48.95	114.90	117.06	421.09	9.78	390.36	393.39	57.48	0	0	14.79	10.17	0	339.13	348.04	0	131.88	85.45	875.00	13.33	3.08	13.16	489.93	122.44	345.86	943.17	1487.17	935.44	884.63	300.09	670.70	244.20	162.86	21.12	79.57	7.89	26.63	0	0	107.84	49.44	0	59.64	284.58	0	0	100.47	934.07	0	88.74	57.54	236.43	0	3.28	29.48	37.29	258.57	0	66.81	8331.44	346.07	185.10	1513.74	0	416.62	126.37	195.93	30.53	242.60	24.41	0	438.81	877.37	0	0	0	0	0	0	0	56.38	220.06	60.14	32.81	35.24	0	64.43	15.87	77.66	51.70	12.69	0	700.71	529.05	5.42	50.73	27.07	30.16	29.07	171.61	69.18	96.83	93.03	79.36	88.83	2036.46	57.98	23.76	1.40	1345.18	43.09	43.08	45.20	29.79	0	5.86	1533.27	0	83.97	5.50	387.06	2429.38	1762.21	1745.10	1002.28	2.05	3709.67	0	0	457.30	1737.08	0	22.52	222.72	14.37	183.42	7.15	3464.39	53.83	0	0	0	0	0.81	72.07	335.00	0	323.56	624.49	495.13	8.70	0	0	119.35	5.92	0	5.43	0	3.97	69.32	1.68	2.07	18.82	362.85	9.05	0	10.11	191.39	53.12	3.62	55.10	0	0	4.48	0	18.41	103.13	6617.36	259.43	0	61.89	47.42	835.87	57.09	504.86	21.53	0	49.92	195.60	108.85	0	282.43	173.45	316.15	8.60	450.53	2.06	26.86	10.11	7.13	928.90	12.85	5.04	268.02	37.80	122.19	0	111.47	82.19	90.78	597.76	598.56	34.11	55.76	42.71	318.41	14.26	53.65	12.09	40.52	35268.31	0	81.37	14.19	14.92	109.92	41.02	0	2032.28	269.78	33.72	0	20.08	0	1.61	5.58	128.05	95.21	22.37	0	0	17.92	0	383.32	318.51	110.90	45.10	12871.41	12.45	8359.54	897.13	0	65.41	221.03	97.99	0	1355.56	1874.19	0	43.26	4523.51	4524.51	27.53	23.09	33.23	18.68	19.40	0	0.98	0	0	66.28	11.72	0	0	32.09	0	0	269.11	348.11	0	11.45	335.53	88.94	129.43	359.88	81.02	17.38	135.73	58.02	0	39.67	0	83.20	19.22	35.95	0	0	0	44.22	0	742.10	1031.48	5.20	0	0	86.50	0	0	205.35	3.48	3822.06	1.22	141.10	139.06	0	273.80	0	51.59	0	49.65	128.41	11.58	354.25	0	0	0	0	472.88	2.46	0	0	0	0	86.19	2.69	0	24.76	0	32.25	51.93	3.66	1.23	0	38.73	4.40	3.80	0	90.88	105.86	169.94	17.19	52.83	17.39	0	0	206.57	0	57.48	78.15	9.66	9.68	291.15	17.85	241.72	0	817.18	49.56	9.12	0	20.70	0	130.61	124.53	115.07	112.29	2.06	48.78	0	616.26	32.96	1.51	13.98	103.45	0	0	10.91	38.73	36.67	127.80	4.05	134.59	0	612.02	168.64	163.08	166.01	121.76	754.83	892.01	215.88	127.91	208.56	417.54	27.69	43.12	16.23	77.83	11.83	25.96	26.33	26.33	32.05	323.56	319.92	73.26	126.41	16.34	0	263.85	1019.61	159.38	165.44	27.05	5.83	21.40	176.31	0	4.14	17.91	0	10.99	0	0	110.65	0	26.31	322.51	318.20	3.82	13.07	9.28	48.52	0	412.16	112.87	56.63	60.61	7.77	0	0	141.13	0	41.67	33.76	2.05	22.01	23.00	755.37	4302.22	643.78	862.39	70.92	106.80	105.10	0	360.47	187.55	0	11.37	0	1500.70	204.53	41.86	644.11	251.27	374.40	119.72	1.00	0	15.63	27.07	715.68	302.70	130.05	2346.47	893.07	255.88	0	17.05	0	1758.86	0	38.09	130.69	68.58	302.25	40.43	203.73	53.09	33.08	483.45	273.35	0	2.98	12.07	17.97	222.75	0	0	3545.52	35.19	12.00	10.38	498.69	16.08	12.40	36.29	8.61	377.35	4.27	3.30	10.94	3110.62	3135.97	191.66	1316.96	69.67	43.60	99.93	598.26	18.57	0	55.26	10.48	87.68	70.42	0	35.56	0	15.00	234.29	250.64	54.86	0	0	84.43	0	4.26	0	90.98	138.11	132.20	156.59	12.18	1013.76	217.14	791.84	69.03	0	0	0	228.28	121.00	2.33	0	87.30	0	54.92	103.08	29.52	6.16	0	18.65	1683.87	1749.55	414.03	5.93	638.09	55.01	778.93	0	61.83	120.18	3.44	142.43	15.40	376.47	0	1328.33	1297.09	1327.25	132.52	362.30	169.53	164.00	0	34.42	81.84	34.60	16.69	0	989.96	0	3309.75	0	365.98	125.95	6.21	0.40	250.80	160.88	618.72	13.05	163.49	234.81	16.90	97.67	0	135.97	0	9.19	14.60	31.98	57.66	1773.26	283.77	69.49	6.28	74.52	6.09	2055.15	1058.76	0	36.08	29.37	69.44	151.20	280.19	56.82	41.44	11.59	101.99	102.37	92.22	714.85	707.24	16.03	58.99	47.92	262.42	187.48	49.33	303.53	0	12691.42	41.57	1028.62	51.14	7.71	2229.33	135.50	65.82	1037.86	108.56	914.47	987.70	33.66	157.25	4.20	109.07	20.18	0	0	14.82	0	1511.54	117.91	18.46	153.82	453.19	30.67	1376.58	119.94	12.56	74.05	243.25	243.27	24.57	3.97	0	599.42	0	617.24	163.45	3.24	141.11	145.05	15.26	82.90	135.23	2.79	369.95	123.62	0	115.46	3.04	61.28	60.25	8.15	9666.53	46.78	254.72	4120.14	76.66	63.42	76.65	2605.56	297.07	2416.92	1423.29	88.73	634.79	195.63	0	333.80	390.34	62.69	26.72	0	7.99	7561.42	34.66	41.34	91.65	528.01	23.24	44.34	22.57	4236.86	47.28	817.59	48.17	523.07	124.28	83.38	471.31	24.77	129.76	30.48	94.02	890.13	0	193.18	126.02	14.75	267.43	3.78	138.28	56.75	545.96	5.72	4.01	1969.91	0	173.06	1409.43	0	591.01	0.79	457.53	39.16	877.17	18.87	907.93	2188.55	372.02	577.80	229.69	242.04	52.96	4.61	679.92	215.84	1105.43	1085.56	0	62.15	2920.24	52.71	564.49	25.93	3793.33	3981.77	25.19	32.80	365.45	1281.18	1798.27	2.89	38.53	304.42	50.72	15.83	49.21	50.97	68.22	99.25	101.64	124.07	7.84	67.32	0	124.84	142.90	0	1155.44	1485.70	2179.86	166.19	521.29	44.84	168.23	187.54	0	0	47.07	5750.78	210.81	1048.87	292.80	87.24	94.48	27.65	4.87	2555.79	2.54	640.57	57.60	20.97	0.04	15.69	17.75	75.28	6.56	0	8.94	2398.63	147.61	579.23	1596.28	0	359.17	115.43	243.62	375.95	47.65	47.66	708.74	31.03	0	376.46	384.76	354.69	115.54	140.62	0	269.41	66.35	15.47	105.85	211.21	0	20.23	99.37	285.68	348.01	413.03	466.29	61.14	116.11	175.93	2346.62	1398.80	0	87.59	324.00	64.05	148.07	17.50	1.31	7.00	0	0	96.32	34.25	0	149.73	73.80	0.77	59.54	336.57	165.84	19.87	445.81	0.95	0.96	276.48	42.14	103.19	0	104.01	47.54	13.14	2.91	301.26	387.07	73.31	90.54	95.69	69.29	49.85	29.93	113.05	117.95	49.03	63.58	97.83	0	0	337.75	9.33	23.78	740.92	97.25	8.29	364.34	159.37	0	0.81	257.81	5.27	0	532.95	20.70	4.55	11.76	19.88	0	0	40.28	0	1407.24	939.25	794.04	0	17.16	594.03	467.48	75.85	0	134.93	143.89	136.28	1.92	43.37	139.29	921.68	105.41	2.34	664.69	4.54	0.78	0	185.73	0	55.64	5.61	52.68	233.99	3.74	0	184.58	312.84	12.96	118.10	69.53	1.13	0	550.35	21.42	0	0	0	115.33	122.15	317.77	157.82	204.27	6.64	417.38	121.02	7.56	24.87	23.13	15.50	66.37	231.45	48.10	51.38	64.23	46.78	27.12	12.82	15.73	0	3.03	63.32	84.27	0	23.60	12.35	234.70	235.76	325.72	0	1.19	2.40	9.07	55.32	68.18	32.33	51.37	248.57	367.91	27.07	149.30	5.74	471.19	10.45	0	156.36	45.96	0	31.52	66.48	102.91	18.97	149.10	62.51	91.67	78.74	56.74	139.87	24.09	5.23	65.98	22.43	9.34	246.82	75.36	333.90	407.55	0	43.47	118.66	351.94	0	246.22	0	29.53	111.06	0	84.99	0	0	55.17	101.42	55.99	0	0	31.65	460.08	305.47	140.58	1615.90	236.17	1619.40	10.23	156.96	913.60	52.91	11.66	259.18	1327.79	8.32	1.69	171.92	165.54	9.56	77.95	192.23	247.37	258.54	32.30	6356.08	117.11	111.31	0	0	234.08	91.98	35.96	6.52	251.35	107.35	23.41	0	25.91	59.56	503.62	336.61	83.04	0	53.06	142.84	9.81	212.19	30.62	35.54	0	72.59	18.05	19.74	26.05	7.38	175.96	313.01	22.97	10.27	79.93	7.01	283.37	3.64	0	187.87	1030.75	67.16	408.97	95.54	22.68	992.98	246.01	30.36	84.58	142.83	35.68	50.43	91.98	18.60	0	0	96.65	91.77	67.61	526.75	106.93	30.49	455.13	482.19	125.42	0	6.92	16.39	0.85	290.71	52.57	537.37	0	25.36	50.50	779.16	307.40	290.63	118.65	40.78	55.60	0	18.23	17.33	0	6.62	62.60	102.58	38.16	109.33	95.91	4985.34	469.01	62.39	11.38	8.98	11.92	0	36.45	34.63	44.13	108.53	5.65	67.52	9.58	56.99	35.04	0	73.91	275.70	0	850.66	110.34	72.80	369.96	142.07	0	35.93	192.71	11.37	0	0	373.09	292.74	23.34	1476.14	409.79	1145.03	395.96	145.43	45.43	34.01	246.59	15.42	100.52	49.06	148.27	55.98	15.31	8.73	5.27	0	18.68	0	249.41	30.99	27.19	148.67	512.45	318.70	73.77	37.89	18.68	6.80	29.39	37.86	151.08	66.77	0	258.01	5083.43	0	291.15	134.65	0	962.39	22.93	47.03	0	0	108.98	1.85	10.08	258.61	106.73	82.40	56.27	4.78	967.16	2075.75	392.85	140.38	42.00	66.54	75.32	110.08	23.13	1.72	0	429.18	298.52	270.54	141.73	179.95	102.35	0	307.46	165.14	37.15	41.32	431.93	149.19	85.32	49.06	163.08	40.38	81.10	80.32	80.49	0.82	53.06	126.48	108.85	239.77	111.89	67.91	0	2.02	31.62	5.26	5.22	94.97	0	126.43	172.14	246.37	0	1.57	0.39	0	66.72	0	19.50	9.21	1.02	105.75	47.53	28.82	95.03	0.98	542.86	1.84	241.70	1419.79	122.65	8.18	144.51	79.58	39.79	9.10	69.12	0	54.29	108.80	59.20	260.09	347.53	28.79	53.91	4.29	0	9.18	71.49	72.45	18.35	24.57	0	56.41	49.45	97.97	60.09	3.55	432.02	15.58	0	213.59	7083.28	0	219.11	5.66	0	209.30	146.92	127.74	22.87	313.14	26.98	179.47	26.53	136.58	768.21	0	47.57	57.14	20.22	94.56	108.88	130.86	92.92	30.77	49.08	6.56	41.11	72.66	436.48	180.95	16.64	2844.58	5.23	315.31	0	16.47	99.52	2598.36	2841.92	832.33	518.41	31.15	69.42	227.31	39.66	152.67	24.44	8.19	12.65	297.20	11.54	33.82	32.50	0	1.48	102.51	6.40	250.39	8.21	278.49	364.52	75.75	43.47	4.25	43.25	54.84	54.66	9.20	0	73.72	0	78.68	0	43.49	97.12	94.82	17.02	232.26	144.36	7.81	187.78	298.76	9.89	1166.43	0.71	474.73	50.40	0.11	4.35	3.48	1.66	61.70	3.87	18.49	147.43	0	0	281.52	265.52	117.53	58.45	34.98	163.43	80.71	396.58	286.72	91.66	112.87	52.72	37.73	108.92	20.87	58.40	426.16	1549.92	99.25	53.19	35.98	186.46	1317.23	0.64	327.01	83.29	27.15	0.15	3.26	2.29	46.86	24.83	0	63.51	98.72	0	0	78.36	95.32	148.64	4.33	85.72	0	61.02	108.18	90.30	0	190.34	20.64	71.77	648.26	74.12	195.13	121.88	41.73	53.37	51.92	29.62	26.06	472.39	119.75	108.22	66.10	289.98	121.35	245.81	619.04	0	33.24	64.73	6551.80	90.89	13.31	220.86	113.43	144.24	203.53	0	803.73	352.19	772.57	52.64	29.88	32.39	784.24	57.14	58.68	130.76	198.22	1303.38	41.90	1179.04	107.13	190.58	50.75	654.25	107.88	222.59	153.68	0	56.91	35.85	129.20	130.30	0	136.72	0	0	17.50	115.66	3.63	60.85	122.80	10.37	4.22	56.68	13.28	5.67	344.46	11.66	182.63	0	46.42	48.29	655.28	709.42	821.40	2.15	31.62	64.31	35.35	0	0	4.53	6.71	42.22	103.97	23.21	21.19	0	66.52	0	150.30	78.59	55.68	3.14	103.28	220.45	0	194.07	153.66	456.53	467.52	152.80	96.68	90.20	163.43	94.71	0	100.87	591.81	590.02	300.29	295.70	81.02	15.21	137.16	412.75	731.43	100.94	31.14	473.21	39.67	50.87	117.54	20.34	239.54	0	80.74	41.88	23.63	5.53	146.61	17.75	0	310.42	179.63	67.80	177.23	193.17	221.30	18.92	6.07	0	56.37	29.30	25.05	167.21	189.10	73.00	318.35	56.39	11.52	11.89	240.80	19.83	14.15	21.86	126.71	177.75	279.62	326.22	0	207.53	324.10	20.47	0	0	16.62	62.95	253.59	36.59	49.92	41.99	28.36	0.55	0	18.14	83.50	102.05	61.84	52.12	0	162.44	128.92	213.79	3.41	309.10	75.91	51.05	0	39.24	89.59	117.66	48.63	44.57	28.32	0	147.68	84.13	87.79	308.52	22.52	14.69	2363.08	1.35	1933.65	1.61	5.57	74.86	0.64	0.58	130.15	21.89	0	199.49	14.58	0.77	52.62	34.85	62.68	251.55	114.84	70.68	69.38	13.45	0	1285.52	26.62	15.11	16.86	136.16	7.25	0	110.53	259.82	125.81	491.59	3.99	0	22.95	0	0	48.46	106.19	81.58	49.91	111.95	0	3.31	0	66.89	0	37.23	11.18	396.11	0	511.75	135.41	148.99	40.45	54.91	0	40.31	47.90	26.54	50.12	0	164.62	0	170.69	86.47	11.93	0	80.68	247.99	120.27	89.36	0	114.74	30.51	149.52	0	145.79	5.94	4.78	4.09	0	48.27	36.81	44.57	23.21	55.22	12.63	2155.26	174.30	129.75	460.56	255.46	0	0	47.65	31.35	0.24	47.51	43.73	5.83	0	95.08	53.50	239.53	91.46	30.29	63.41	25.62	57.05	53.32	346.97	188.91	4.59	12.90	0	65.95	135.08	1029.48	0	613.24	188.80	178.32	129.91	5.46	0	29.53	0	0	136.09	37.56	135.58	30.88	45.51	1416.11	94.45	40.61	109.07	0	175.40	763.01	198.29	158.10	4.22	201.98	767.82	0	171.28	389.80	4.75	96.83	105.14	50.51	61.07	162.81	174.20	507.16	8.43	7.99	0	0	12.16	454.92	44.93	6.45	396.75	226.92	0	1233.25	0.63	11.17	212.05	35.16	174.80	48.36	1749.62	12.48	40.15	50.99	77.49	30.22	29.64	477.54	7.73	14.10	0	107.87	29.36	187.18	24.12	169.74	1.95	260.27	58.14	82.78	0	297.04	108.59	105.47	143.92	81.50	3082.16	14.14	6.66	20.27	199.43	49.66	35.86	45.99	56.81	0	14.91	0	23.25	249.15	179.37	275.62	676.70	8.48	77.70	23.72	165.97	0	0	14.09	6.24	4.92	0	93.99	13.27	872.66	59.97	51.74	167.99	170.07	100.15	110.28	163.56	79.79	52.38	37.26	23.55	130.64	23.33	108.39	0	64.84	0	150.85	29.06	63.48	162.49	541.53	672.78	92.94	91.42	13.02	122.19	0	5.08	190.29	967.77	50.14	255.94	54.39	0	17.94	72.61	532.94	0	468.77	110.54	52.18	23.33	0	31.21	0	0	526.69	2.10	225.42	358.59	325.18	163.85	198.34	193.73	207.99	224.79	0	221.71	123.83	0	170.08	100.69	367.63	389.95	73.95	1356.59	0	28.79	46.56	21.87	21.87	18.71	25.66	303.70	369.91	201.67	117.12	39.05	267.76	435.63	1.75	501.94	65.93	624.24	0	377.67	353.71	0.12	0	1.18	0	21.66	43.60	166.92	155.44	56.81	797.79	3021.86	3049.21	75.73	1944.88	202.16	1030.19	545.54	0	0	49.28	41.80	67.64	123.59	7687.67	5211.40	182.65	2570.03	2262.70	771.08	0	353.89	281.93	425.08	491.57	0	47.17	1788.88	1282.33	1248.99	6.47	571.25	2344.04	2343.89	1862.28	1857.66	0	850.21	265.65	320.47	0	0	0	118.55	5201.97	167.52	63.19	1.46	301.07	1186.44	1208.95	902.11	349.10	992.20	554.09	574.27	427.61	185.24	227.02	128.70	51.88	226.45	107.36	841.18	87.63	87.52	520.31	2211.10	140.30	238.26	1202.98	266.36	434.19	13.54	99.99	49.80	16.09	514.70	152.84	96.19	235.04	307.62	305.87	101.53	124.99	1.25	62.75	2.66	678.38	531.33	235.16	84.18	67.41	70.51	176.00	12.21	42.38	0	42.05	201.21	1417.41	75.20	501.13	145.51	2.02	143.98	81.61	124.20	70.76	37.51	0	17.69	297.66	181.69	6.93	0	43.10	0	32.35	16.23	7.84	11.11	7.74	68.90	0	8.00	0	61.29	23.21	99.62	844.75	334.61	0.95	41.06	5.23	198.29	0.35	164.66	24.24	1.37	182.01	6.70	247.14	24.47	22.96	22.01	30.51	47.11	0	53.61	20.34	4.09	57.74	79.43	120.67	100.40	9.64	39.96	17.32	4.31	24.93	444.62	4.08	292.65	382.26	232.81	248.48	142.84	24.11	45.34	42.50	187.60	32.54	17.46	795.33	26.95	1.73	15.05	13.29	17.11	141.49	98.20	134.77	220.55	73.72	58.47	52.73	147.38	365.15	5.02	75.56	61.58	125.67	1038.62	2518.48	649.65	1288.78	0.85	47.51	0	53.06	0	52.28	40.94	75.55	13.07	0	5.44	725.76	260.79	101.06	0	74.52	3.34	32.72	19.65	405.25	278.63	234.55	17.22	20.25	12.01	1943.33	29.47	1806.88	0	48.81	50.80	166.31	111.42	1320.20	264.98	8.31	30.14	816.08	563.30	298.44	2.85	198.68	0	265.45	9.25	16.10	41.58	364.65	118.40	15.97	2.28	5.76	6.74	0	163.97	56.82	189.27	8.55	0.83	108.33	5.32	0	80.85	4.82	116.76	514.41	395.68	75.39	259.76	451.74	268.14	45.20	0.39	12.52	3117.21	20.04	59.48	12414.97	9167.39	616.83	4647.92	1265.89	893.58	132.22	159.31	48.89	102.11	115.53	796.58	821.02	824.02	134.49	14.36	10.66	23.08	26.97	22.51	23.24	2991.82	2974.15	158.14	4408.42	1788.15	289.39	49.44	1529.52	503.80	337.26	172.84	320.81	475.97	254.32	533.15	195.36	257.93	2.14	492.19	348.72	123.39	194.47	37.75	37.65	36.06	20.53	105.92	63.92	26.46	143.17	111.30	55.42	41.30	112.60	6.81	38.41	7709.44	1581.86	1381.25	790.03	225.89	1.75	194.59	247.01	7.83	78.96	44.08	1027.29	141.30	20.53	21.57	2.09	199.41	2125.25	1409.40	338.07	122.88	1701.03	1141.40	657.71	31.28	251.91	703.03	502.43	264.77	103.38	863.87	454.22	136.51	390.06	209.62	22.09	151.43	149.88	457.48	557.69	8.37	2937.05	2367.76	2363.62	156.68	101.68	2895.31	40.93	0	2213.99	25.88	281.50	0	14.71	0	219.78	283.28	392.24	248.64	135.26	90.46	208.54	426.50	124.56	0	1995.95	831.06	67.83	13901.99	112.19	12462.59	763.86	42.75	58.50	31.37	42.15	37.63	660.73	15.35	159.88	2671.77	18.70	2899.11	0	46.02	244.01	71.00	79.80	22.09	2039.12	134.80	0	3046.05	2837.95	187.74	125.03	203.98	138.30	45.75	259.56	90.61	40.54	378.84	377.70	91.56	46.56	1153.43	14.13	23.19	21.20	73.76	364.60	31.63	38.13	24.04	6.86	1082.01	375.77	355.73	5.23	84.28	146.06	6.94	507.87	338.90	664.68	15.88	82.25	130.55	150.25	185.81	27.77	0	239.75	8.87	213.36	134.35	2133.52	1388.31	16.31	563.66	12.25	22.91	15.96	51.55	113.23	15.06	0	0	0	0	452.17	223.11	569.93	657.47	47.75	8.85	838.76	377.31	11.25	394.84	43.28	526.49	539.73	251.19	90.64	163.64	1550.47	261.49	278.08	316.61	201.71	51.22	345.87	411.13	0	12.14	0	612.75	414.57	97.54	153.70	1038.27	1050.15	888.70	181.26	19.22	90.73	29.05	24.15	0	926.60	0.14	2494.27	21.59	2614.63	3277.35	3.90	415.87	0.36
S0914	116.83	3.18	52.82	296.69	2137.26	42.39	0	828.94	0	99.76	7.24	0	4.55	36.76	3357.00	686.78	0	5.63	925.69	0	4.13	114.16	2944.18	0	860.15	184.60	228.34	54.26	0	0	0	0	1209.28	0	281.39	317.01	574.15	322.05	573.80	49.00	0	0	0	0	0	233.36	1085.15	218.72	0	61.86	595.37	112.18	504.45	499.99	756.63	240.45	232.90	2585.37	0	0	9.24	302.56	0	0	500.10	0	153.99	331.04	0	239.89	134.18	245.60	1147.83	110.98	592.84	0	119.70	0	1818.14	1814.20	1056.58	0	0	0	266.35	0	33.66	307.72	235.55	0	191.76	587.71	545.14	14.09	1593.14	0	498.85	0	955.26	0	0	0	0	0	0	21.16	148.45	774.94	881.74	0	0	102.50	11803.42	0	0	0	1844.64	12.28	67.02	483.36	18.65	74.82	0	92.77	302.53	0	1747.95	29.67	0	7531.47	0	0	696.15	0	525.71	0	0	202.28	166.81	10240.09	3954.63	128.02	134.61	354.55	12.53	215.88	2.16	152.06	91.93	1502.57	282.93	0	0	0	277.69	97.40	1836.54	0	2070.75	61.15	34.53	83.57	0	18.85	7241.59	2265.30	27.65	486.46	73.15	270.54	0	0	329.00	160.34	160.34	0	0	393.51	0	483.90	31.73	0	15.60	98.80	5325.10	256.71	1414.59	0	0	245.45	0	148.99	0	3614.24	0	154.76	0	150.11	446.51	2424.47	681.29	680.59	0	24.53	0	0	136.85	0	213.85	0	282.20	914.07	0	103.16	3314.34	34.98	1864.56	345.36	0	15.11	2045.47	0	49.25	99.57	50.72	15.56	107.85	479.40	869.16	862.67	0	352.98	1448.90	1301.62	0	807.89	247.91	12.35	295.19	374.49	163.54	261.71	223.97	112.67	9.88	2371.89	263.15	1201.67	0	0	0	5427.82	5387.94	81.52	2219.87	2745.53	68.15	2367.92	4.31	40.02	760.43	20.81	3.92	627.17	569.22	1267.02	1207.62	509.30	91.81	13.02	681.14	32.14	0	0	27617.45	673.98	472.86	0	159.52	0	136.31	114.30	431.81	1240.82	0	318.60	0	25.42	19.03	0	3.00	548.83	0	523.24	41.64	0	391.72	858.50	297.58	140.90	6.43	327.64	0	579.08	0	0	1221.32	1210.64	0	28.89	852.45	1274.92	3466.59	122.70	3025.71	2684.89	0	0	2416.70	0	0	2105.50	0	476.72	619.65	0	88.03	207.56	375.44	322.99	101.97	395.89	304.80	257.58	100.43	967.74	398.61	119.02	111.91	15165.84	260.47	11754.75	7123.28	66.85	7175.67	0	98.58	63.86	1747.91	0	0	0	10.84	11.35	438.58	30.48	225.76	44.65	0	56.07	187.65	804.19	2.74	1420.10	835.94	116.66	1083.87	454.68	0	0	308.74	824.33	808.73	1328.25	18.56	41.72	252.18	855.33	27.94	169.48	142.84	49.15	76.64	84.45	2877.07	0	0	173.77	1581.04	64.53	948.82	531.49	547.59	121.86	4830.40	0	46.93	23.44	423.13	171.34	0	456.53	0	0	0	0	39.61	0	0	0	49.52	1514.26	974.77	0	63.13	1306.02	813.18	32.34	4.15	31.38	282.73	180.06	60.50	38.85	3.92	189.32	172.64	40.55	1024.07	26.61	392.58	1298.05	9.02	60.87	762.36	4097.95	326.59	0	43.62	527.72	0	971.32	590.34	0	0	5.29	860.34	0	0	458.51	0	48.20	0	0	674.24	111.60	0	6.47	0	3845.47	4340.22	52.42	2.82	391.74	424.01	161.88	56.73	9.97	18.68	385.07	15.46	104.55	0	410.05	506.17	433.09	0	968.79	26.00	206.65	87.67	0	226.92	0	0	30.60	623.08	308.89	564.58	251.38	21.89	227.54	68.19	0	0	73.21	10.64	295.70	285.34	84.02	487.86	421.73	703.51	0	0	0	270.36	176.55	61.11	17.75	111.82	164.52	45.04	39.74	547.12	3383.34	3718.32	14.73	0	140.20	0	603.35	0	2450.38	414.94	1294.80	0	131.47	120.18	13.71	1269.76	0	113.62	0	28.58	11.51	83.67	0	763.02	0	0	510.42	1135.30	1170.23	733.48	164.64	1951.82	2750.52	463.69	47.49	1145.79	197.20	101.50	0	81.12	628.49	106.84	0	259.36	208.54	0	19.60	0	0	0	155.15	262.43	202.99	0	208.55	2198.96	6.03	372.92	1858.06	1659.00	89.76	13.30	178.40	40.31	184.63	75.59	0.95	370.69	232.17	106.65	167.94	1215.32	414.24	465.30	14.31	1375.31	601.25	324.93	820.92	466.99	3.36	149.14	247.46	1265.50	337.01	60.94	657.00	2055.66	544.41	113.79	2030.31	1718.26	108.31	0	1289.40	2618.07	0	135.37	3349.31	4.81	2881.83	1814.35	32.19	313.83	67.41	0	28.77	3993.84	0	68.02	288.98	0	964.82	1167.84	805.18	5.00	190.29	0	0	22.45	162.11	49.51	1226.94	0	0	0	2100.99	0	14.53	1043.33	137.09	0	520.92	278.95	417.60	359.21	29.10	37.81	64.73	129.10	0	819.30	0	181.07	0	1204.77	206.06	535.91	58.35	0	548.80	0	93.90	89.67	472.62	481.80	2115.73	191.17	1902.10	940.47	61.52	294.50	561.95	76.59	2.92	0	434.38	931.03	74.43	131.31	8.69	1106.09	26.16	7.70	20.29	318.54	63.01	266.40	2236.50	1549.33	1651.65	2019.61	159.76	0	73.42	0	1.47	369.75	68.23	834.76	39.19	0	215.81	796.05	57.71	948.29	47.50	0	13.21	0	0	72.73	649.27	67.69	0	0	26.54	334.72	150.40	164.29	21.84	439.10	6298.75	134.90	758.14	2963.21	0	19.80	175.61	1892.20	679.76	469.89	0	217.26	1734.28	2992.07	0	0	0	399.07	402.17	594.70	0	131.52	170.05	5.25	483.12	494.56	0	57.53	0	19.79	32.17	0	0	825.91	550.59	10.07	451.02	4.35	1.43	0	690.51	292.84	983.76	1128.38	1014.85	1053.30	2830.14	1016.40	0	0	1334.62	0	0	0	0	0	0	2160.77	0	0	0.65	125.02	4398.45	3322.99	3126.95	1385.20	0	2886.00	25.12	1397.42	259.63	0	66.23	36.75	0	0	31.49	4.69	1675.07	0	198.37	653.65	638.79	0	3.82	2.33	837.13	7690.85	7690.85	599.25	469.83	0	97.52	0	292.94	464.12	38.08	17.79	139.47	111.57	90.06	56.52	5.64	18.59	577.56	0	0	239.65	1135.34	78.28	176.30	15.52	32.99	0	0	0	32.32	476.33	2963.15	1252.54	48.57	1197.59	990.13	1626.20	731.30	896.60	10.39	0	493.72	28.04	66.18	169.26	75.69	0	1459.48	66.11	853.29	0	33.49	550.54	0	1.54	49.38	9.73	90.16	28.19	5453.23	3540.29	413.47	18.76	0	844.79	903.90	0	24.92	0.03	944.92	18.48	0	88.83	23.66	16821.54	0	197.29	334.08	310.57	192.96	5.24	0	2875.01	334.54	47.80	307.63	19.69	1.10	120.33	22.11	48.76	283.68	4.37	0	12.22	4.32	0	504.01	305.72	134.06	0	7231.47	14.40	3047.27	186.73	0	79.18	542.83	240.42	0	1212.51	1317.21	0	51.27	11657.22	11457.67	49.54	0	170.92	168.01	0	0	60.55	24.13	3.34	156.76	6.02	0	459.84	68.56	0	0	53.96	71.66	0	0	637.66	23.46	45.01	281.42	0	0	107.41	17.98	21.82	0	0	0	5.76	400.07	321.76	206.39	0	4.38	152.69	0	68.04	0	7.48	0	52.83	0	0	0	0	4412.63	0	223.21	209.99	0	0	0	0	0	5.74	9.23	1.00	48.03	38.93	127.57	0	0	8855.45	49.76	0	0	0	69.92	8.56	126.59	0	0	59.44	5.38	0	4.75	16.61	2.57	37.49	0	0	8.46	421.85	11.07	0	0	220.19	23.02	2.35	0	26.68	0	0	67.21	0	0	740.28	0	405.88	0	1787.91	3.79	0	0	0	0	539.66	558.96	264.61	0	0	0	68.14	827.94	0.49	3627.14	0	131.23	42.53	0	0	5.18	1.12	7.42	32.62	132.63	0	2367.79	31.60	19.92	0	0	772.43	3238.16	374.33	93.73	488.40	170.98	18.05	4.64	24.37	0	6.28	0	0	0	27.24	372.81	391.35	0	78.92	60.45	0	117.13	60.69	24.49	167.81	18.74	6.73	5.49	597.55	13.26	0	92.69	12.81	0	39.44	0	19.04	60.51	68.59	316.53	280.72	53.04	235.63	0	75.37	0	130.17	3.34	21.47	7.53	19.82	0	0	124.12	0.29	158.01	12.58	4.05	52.85	0	581.61	7630.17	447.29	672.16	71.49	97.89	0	0	805.17	2292.51	0	92.41	0	0	121.83	5.86	458.02	60.34	185.84	403.48	41.10	25.92	15.39	0	8.70	267.91	19.96	3091.12	113.33	196.18	0.74	0	134.75	2656.14	0	102.63	429.40	451.83	392.78	89.74	239.02	115.43	0	76.29	46.91	0	0	82.41	9.02	232.00	0	0	3305.76	0	18.80	0	259.81	17.00	64.38	3.76	0	1283.18	0	0.59	936.28	8129.28	8163.50	394.09	3232.04	449.67	310.25	378.93	260.43	174.07	10.47	190.21	0	4.38	17.32	29.67	50.49	58.02	8.76	542.37	62.22	412.78	79.58	20.76	0	22.57	0	0	38.71	337.86	368.06	296.45	14.55	2985.69	260.47	2854.18	99.32	0	0	110.68	339.96	1133.34	0	0	0	246.11	12.99	340.00	22.56	0	164.31	162.48	4290.08	0	775.04	33.66	1541.06	7.04	685.11	28.46	125.45	34.36	17.79	171.61	5.87	162.23	2.00	6377.00	6295.66	6333.31	79.30	607.07	239.79	827.51	0	0	9.50	0	3.64	3.93	1182.90	0	1750.35	0	9.65	204.62	136.89	148.77	61.94	44.68	241.82	35.50	35.22	104.72	7.78	385.29	0	531.14	187.00	0	343.27	538.60	0	587.73	278.98	79.03	0	8.03	0	821.91	804.50	0	0	79.83	181.08	457.93	167.48	0	3.11	71.19	22.67	89.13	91.73	794.73	752.38	0	0	34.78	4406.72	3.08	587.79	116.40	42.82	9461.28	0	394.72	211.57	17.38	1652.28	234.63	140.60	1742.06	91.81	899.58	1767.74	75.82	258.80	19.44	0	145.30	28.88	0	7.80	0	992.33	12.23	0	384.12	1295.41	0	778.74	252.45	0	0	1355.69	1374.42	3.63	28.60	0.58	970.22	0.04	915.32	60.02	0	614.58	82.62	0	2.96	85.70	138.59	1145.23	57.46	0	1.76	0	0	0	0	5102.85	93.78	1261.04	10642.99	71.75	25.83	1084.45	758.19	860.37	1183.10	3845.83	169.81	1179.37	179.81	2.96	177.17	248.45	81.47	139.52	2.60	8.05	3496.11	158.13	155.43	425.44	1318.23	90.26	8.27	9.52	3297.24	11.49	0	17.52	1917.97	2401.85	1233.73	617.74	54.50	53.01	136.19	155.48	700.44	0	0	32.23	22.60	1647.58	132.96	500.14	206.76	217.45	0	0	6653.26	0	340.82	4030.97	2065.97	0	0	0	58.28	926.95	31.71	678.02	1180.86	225.51	2606.57	163.16	108.48	50.23	110.97	131.58	0	4008.98	4053.01	0	2.92	2133.93	2.94	370.39	55.19	5048.03	4834.00	0	0	45.94	3501.32	2181.59	0	118.49	19.76	10.98	0	26.65	128.21	273.09	334.09	333.76	267.54	67.54	114.27	0	61.35	304.72	0.24	353.91	145.15	1079.73	21.28	13.09	30.74	5210.06	4064.56	0	1.83	1397.03	2863.53	93.37	1325.99	4.74	256.93	684.56	57.18	34.64	7586.73	213.56	1655.02	82.46	0	20.91	0	0	155.08	0	0.94	0	1134.35	199.78	752.74	628.60	0	158.54	27.90	2116.91	1261.74	156.92	202.67	4928.91	101.11	0	668.31	2221.87	650.17	298.28	221.80	0	320.88	27.04	4.22	57.43	36.58	5.98	0	11.68	227.96	1538.69	1289.42	1211.33	4.49	348.40	36.63	5280.55	606.67	0	452.48	3.71	292.17	243.11	34.13	9.60	0	243.62	9.64	169.74	10.11	6618.61	259.28	64.41	4.74	110.60	290.99	1424.35	1.23	869.28	0.49	0	247.26	30.55	0	0	519.26	0	0	989.97	82.21	162.89	189.88	483.28	1177.56	1615.37	924.63	21.18	248.40	30.50	0	0	407.08	1456.96	0	464.80	62.11	15.31	5836.37	308.80	49.68	541.87	2.81	0	3.62	23.10	18.46	1863.32	537.07	20.78	2.38	0	43.25	0	53.77	377.64	0	2602.87	454.18	167.64	0	111.19	51.35	0	0	495.61	517.04	0	70.22	151.33	3.85	0	653.17	1400.08	3.91	492.83	0.94	0	0	25.82	29.33	0	0	0	157.28	0	3.63	62.38	4.16	0	0	57.61	29.65	0	0	0	0	0	113.44	0	305.94	116.59	1.47	76.09	0	664.08	88.33	0	78.63	62.68	0	55.11	17.36	10.84	9.70	4.52	0	408.67	325.33	6.69	0	0	446.19	337.15	132.48	7.31	0	69.03	145.45	49.04	0	45.16	6.60	280.22	84.28	0	47.92	0	430.66	129.78	39.44	476.08	0.98	429.78	5.12	0	0	2.83	0.14	0	9.86	2.85	0	204.41	91.87	274.23	38.33	6.04	29.73	9.09	63.03	80.87	102.20	0	280.55	168.68	3.31	0	119.18	7.69	0	446.86	0.01	331.54	35.79	0	1018.20	18.32	603.26	5.65	12.44	122.13	77.51	115.71	68.94	1.21	132.08	470.68	153.49	154.77	248.03	160.30	211.93	171.25	54.72	3388.07	265.29	0	1272.71	1508.48	39.97	54.12	617.19	527.66	0	1.52	555.43	61.14	523.86	51.41	2024.06	73.34	182.44	63.19	24.03	156.15	171.25	131.99	0	114.62	5.25	134.62	0	4.47	30.55	1193.77	248.82	47.22	6.65	47.51	672.99	209.16	312.06	7.10	0	8.51	149.29	0	0	37.46	39.98	1.01	106.20	90.66	71.68	13.70	1.78	169.34	1.74	54.73	29.77	2169.80	0	1037.61	231.81	109.79	346.24	295.72	0	94.03	1.22	118.74	233.46	146.42	82.40	96.85	0	25.61	67.90	36.84	417.97	102.80	157.20	395.24	138.05	159.33	0	57.90	29.29	827.58	829.62	328.48	1703.90	15.51	279.41	421.86	482.11	416.15	0	584.51	9.32	6.82	0	2.45	0	38.04	24.08	761.64	114.10	0	109.96	116.56	3227.64	268.39	0	0	0	34.18	0	90.42	5.02	0	264.28	10.75	447.46	290.68	11.97	0	25.88	32.14	0	29.48	1481.64	0	643.35	0	36.07	0	23.74	167.46	67.26	6.32	24.09	315.31	306.90	84.41	2018.87	350.78	1401.35	582.05	77.61	119.11	209.22	396.58	0	88.06	70.76	161.49	5.95	97.44	1000.46	36.96	5.75	31.85	58.75	420.86	122.67	164.32	290.33	0	33.24	0	153.28	18.48	158.30	103.53	1.41	414.19	455.96	0	363.34	1567.08	3.87	678.86	209.31	175.79	2405.85	202.02	132.01	31.94	0	49.49	9.53	0	359.23	402.11	214.73	89.79	20.85	150.57	2236.98	1083.97	0	80.72	31.09	17.08	230.27	66.39	0	0	785.55	526.87	522.22	232.39	45.82	274.20	475.72	309.88	183.95	37.42	41.36	530.12	439.70	542.15	251.59	427.11	30.39	31.98	28.39	31.80	15.19	39.82	281.58	372.14	1081.56	19.04	0	35.99	0.18	11.16	70.85	40.06	313.15	0	405.51	2082.46	593.03	0	199.11	0	20.08	165.63	37.94	7.77	2.47	25.53	317.42	0.53	668.90	11.59	458.57	531.46	0	149.81	1205.65	122.68	0.66	137.10	247.86	130.44	35.91	84.80	23.74	113.24	327.36	6.73	410.68	277.58	29.01	0	57.24	77.01	41.00	0	56.52	0	929.72	1081.71	380.43	319.30	0	29.39	0	796.46	51.87	42.11	434.06	7875.17	281.32	258.32	4.57	0	339.24	9.43	346.20	0	380.42	136.03	240.32	259.46	541.32	1098.47	157.24	937.70	429.46	28.87	373.42	94.16	524.81	125.02	58.86	50.48	0	8.70	32.20	881.74	250.68	0	358.00	0	189.19	0	327.33	133.86	5312.73	4173.84	4041.81	201.48	0.91	0.35	78.82	2.12	3.86	14.67	0	21.20	481.87	1.94	0	70.77	0	0	179.58	0	648.25	539.27	1045.81	1065.69	752.57	49.24	0	83.38	9.11	40.00	309.87	147.31	72.68	0	142.28	399.06	12.60	436.46	455.78	22.51	286.11	9.97	68.96	187.88	246.14	170.46	5470.28	0	1753.63	174.68	9.97	187.51	29.36	268.85	115.76	60.60	16.83	172.61	0	2.10	207.41	193.15	88.23	71.94	0	149.70	80.98	43.13	381.58	203.54	294.42	383.43	10.49	43.14	10.07	642.02	19.55	206.89	180.73	58.96	52.51	328.15	1923.78	0.16	522.54	176.20	202.18	0	10.10	0.81	363.69	0	0	250.33	75.57	243.84	2.50	95.14	99.02	99.25	2.49	0	37.73	65.44	116.42	0	0	390.48	32.12	488.57	1382.97	222.51	23.13	236.19	3.28	15.84	2.20	21.44	70.00	197.48	10.46	386.89	446.74	0	317.17	42.46	646.33	202.28	0.09	0	1073.94	127.07	4.42	156.02	0	136.65	133.90	0	231.34	44.99	2117.76	11.65	0.21	265.00	1273.36	0	103.44	129.06	34.71	862.89	44.49	788.02	166.25	164.17	0	275.10	24.63	0	141.72	29.07	0	268.94	174.13	174.98	147.34	185.42	4.11	0	0	261.48	28.64	0	512.30	34.25	31.97	325.39	121.06	0	762.42	0	323.67	0	4.28	3.10	766.90	921.75	2586.56	0	842.20	23.41	836.16	1.66	47.73	16.60	20.56	51.27	233.39	58.36	13.52	0	0	0	135.76	20.24	0	38.17	6.10	647.54	16.25	1835.34	348.11	599.89	600.62	56.51	66.42	119.72	458.37	87.82	170.29	137.41	569.41	605.41	348.58	320.91	53.68	314.56	68.52	2040.00	745.75	688.37	70.52	634.60	71.13	30.90	625.86	5.38	500.02	0	0	92.97	521.39	127.59	7.71	96.32	2723.13	3244.61	1006.60	17.88	880.21	821.02	517.81	29.52	0	16.52	15.12	228.42	59.88	1116.84	539.50	0	35.55	0	80.38	224.38	958.40	50.15	5.19	276.07	0	281.74	623.49	835.56	768.16	983.85	2536.16	31.68	153.15	80.99	0	366.95	820.08	36.40	140.90	181.73	0	55.51	53.06	6.61	191.61	82.13	447.20	130.25	3.68	1734.91	42.75	474.08	0	0	0	11.48	66.13	52.36	1363.36	284.41	544.27	518.24	205.44	396.20	1109.81	30.27	35.19	1783.96	5.85	5.28	0	0	737.92	42.44	37.40	877.68	0.83	0.85	199.37	64.20	97.31	1017.51	345.60	96.43	71.89	466.39	464.02	271.54	213.01	109.88	140.87	151.55	412.76	3113.14	0	35.50	35.31	434.42	9.44	0	469.34	692.19	343.46	293.36	9.44	0	51.16	17.31	0.48	857.88	775.97	739.82	113.38	215.43	6.29	0.55	112.08	955.76	0	5.43	4.01	518.62	273.21	293.60	119.44	0	117.43	35.49	0	136.83	8.25	340.01	10.06	0	1048.09	745.81	98.99	1031.68	282.28	55.39	176.24	314.54	480.02	1476.42	0	154.34	4.67	302.09	0	524.38	1.26	0	1.20	88.85	0	356.55	40.91	0	374.95	18.79	3273.98	31.53	404.91	19.43	155.11	57.92	4.73	142.31	52.50	2.28	208.21	0	0	0.25	264.17	251.82	470.52	50.55	4.97	0	65.25	167.60	0	51.13	20.28	65.64	0	23.93	51.36	84.12	2378.55	0	2445.31	43.87	206.83	487.13	228.97	221.60	0	0	0	65.82	210.05	339.15	82.84	133.55	162.07	0	185.63	326.22	13.06	898.36	342.92	0	176.28	28.12	3.03	1277.41	219.01	44.74	776.92	19.48	74.40	233.75	1.82	16.15	171.92	267.82	991.85	11.21	217.79	112.73	4.22	8.93	1990.81	323.21	15.24	2911.79	587.31	81.92	2422.42	91.55	35.84	964.46	294.11	0	210.12	1009.52	0	29.76	298.12	6.86	66.05	5.43	1012.55	65.36	47.92	86.51	342.30	319.91	907.40	0	598.92	0.06	1052.77	359.42	0.71	0	1305.04	198.05	121.32	56.69	65.95	216.95	50.77	0	94.31	402.17	73.90	141.44	489.92	67.70	0	0	21.87	0	0.78	204.67	2814.24	3554.69	9.36	0	1.59	5.20	3.67	202.97	11.85	35.09	34.34	106.27	30.88	17.52	68.57	231.78	306.12	7.71	908.81	52.19	46.94	219.12	145.86	248.45	162.11	150.17	102.92	87.18	0	0	321.99	0	205.19	59.20	77.66	230.43	25.84	360.19	93.15	95.97	0	10.38	91.96	44.79	1903.62	1341.70	24.91	206.26	16.15	5.01	43.93	75.95	300.99	115.84	133.66	37.59	292.56	92.06	77.24	184.17	101.10	692.77	668.13	31.83	592.55	500.13	426.62	210.59	357.48	425.46	341.78	156.07	246.95	156.75	210.15	195.98	72.02	57.42	68.62	442.07	304.03	414.42	18.74	40.05	256.71	210.43	211.25	27.65	147.06	147.85	367.34	0	124.83	105.83	534.00	399.18	36.96	0	328.99	1632.76	80.70	1173.80	1150.21	16.23	557.79	1.81	5.41	87.45	21.00	213.53	335.30	100.73	2582.19	7618.64	7676.71	30.44	5009.85	440.48	2621.22	1921.06	177.15	173.01	163.14	207.09	1256.23	0	14224.14	8703.51	204.86	4660.72	4378.64	556.28	547.79	802.39	16.71	2688.71	2329.46	205.31	35.68	2719.51	1820.76	1582.13	4.03	12.12	11286.83	11238.87	8553.33	8588.36	0	8.93	822.27	425.25	120.80	195.58	107.46	7149.86	20356.72	2022.30	196.20	11.11	1149.07	3995.28	3983.35	2154.71	224.30	7968.70	4264.97	4565.47	3059.19	1074.51	0	21.32	26.43	286.25	0	136.71	0.15	0.17	919.04	14346.38	0	0	7248.08	1819.20	0	50.91	0	0	0	2932.34	690.02	4.59	0	3611.05	166.63	0	95.96	11.88	0	19.60	516.18	0	169.48	0	0	174.57	108.28	0	0	1848.45	5.37	8.12	817.06	130.75	223.39	851.50	0	658.57	70.90	4.13	59.99	3.36	0	15.86	34.24	20.73	0	0	0	0	0	2.98	0	94.53	54.49	0.56	46.72	14.45	19.37	0	0.87	1.56	104.70	78.33	0	1.91	0	89.56	0	260.10	74.92	0	0	0	0	1.39	83.71	0	328.78	120.43	0	39.98	35.79	19.93	27.37	11.87	15.78	1.42	0	111.75	126.08	124.86	5.49	1525.99	0	992.44	1025.01	439.27	692.56	384.33	77.04	25.29	0	10.70	10.03	0	40.10	42.83	33.08	0	17.60	188.50	8.55	6.52	0.21	0	113.94	171.66	45.35	572.74	0	0	16.88	63.93	91.89	16.71	1315.96	0	756.87	18.55	32.04	0	72.73	6.83	109.26	1.52	114.34	26.68	0	9.82	749.48	0	214.52	4.55	158.99	12.46	84.85	0	6.79	3.84	0	10.22	5.66	0	3429.09	0	2472.11	0	2.00	0	85.93	4.94	875.39	209.89	0.95	0	130.30	71.53	0	0	711.62	2.91	4.02	0	0	0	199.64	134.89	0	0	23.74	13.50	0	447.45	10.23	4.57	0.43	0	1.18	1.02	0	0	1.56	232.36	1063.25	1233.77	93.23	31.79	190.74	212.81	80.98	39.35	0	3224.49	0	646.25	13114.77	9502.10	835.18	1646.26	2185.60	1582.62	33.61	134.22	64.85	2.84	17.99	5174.35	4945.55	4897.03	58.49	10.75	2.28	945.43	921.45	0	0	2170.12	2399.51	297.06	2220.71	1398.71	232.41	54.74	262.34	34.64	0	8.28	189.77	308.94	344.96	90.22	58.48	52.87	0	787.97	443.72	0	0.52	342.26	62.00	0	28.72	90.68	0.68	49.87	0	191.31	47.86	28.90	0	0	107.24	743.14	449.41	289.58	415.48	104.83	26.43	0	0	1.60	38.09	58.19	1277.98	500.92	94.73	31.17	82.75	1429.74	392.47	316.95	964.27	474.29	7.22	86.71	80.94	54.49	313.48	369.25	215.41	74.44	37.76	489.48	296.39	111.68	23.89	0	185.20	274.73	186.64	23.03	52.92	40.27	4265.64	2827.91	2826.14	284.69	11.52	3441.28	0	0	2678.45	0	517.25	298.29	161.20	0.98	0.75	1.42	3226.43	2676.92	1501.93	745.98	206.10	3519.51	235.20	0	290.80	217.70	7.02	9400.70	49.79	8473.79	1431.25	0	0.19	1795.01	1711.62	696.75	1083.14	5.22	256.34	316.31	12.14	424.94	0	525.01	43.79	0	56.90	2.75	2117.04	599.91	554.07	1797.29	1608.79	170.32	201.07	0	0	1791.15	2.97	255.96	26.05	637.85	493.17	0	8.62	0	0	0	7.46	3.75	0	0	0	0	3.39	554.51	253.64	883.05	0	0	0	25.99	479.27	518.05	512.92	858.30	0	0.42	0	91.69	5.03	0	259.50	2.02	2.16	0	2847.69	1989.83	0.75	705.93	0	0	0	0.58	14.55	0	0	11.96	2.50	0	1088.47	122.34	88.11	4.01	0	0	40.13	0	23.74	1.59	72.80	171.63	258.14	48.33	1.74	28.74	1858.93	577.24	569.98	1.68	0	32.76	3.14	23.95	0	91.59	28.87	37.14	4.55	37.68	0	153.79	148.09	86.79	0	32.29	0	144.55	0	0	310.37	0	3592.86	14.21	1861.01	2553.80	0	50.13	1.62
S0915	105.49	15.07	0	1425.81	885.90	2.40	360.52	251.40	0	0	0	0	31.81	212.85	0	0	156.92	0	237.62	83.71	159.43	99.56	3367.71	0	0	22.81	0	0	338.54	0	87.72	0	0	0	1763.19	461.68	366.26	85.36	242.42	268.10	279.01	0	2077.48	0	2484.12	70.04	1411.74	278.99	0	74.16	356.73	114.65	1534.42	1037.06	113.24	0	0	1740.50	0	0	0	182.90	43.93	0	1999.66	115.65	827.84	0	0	244.37	0	0	866.58	0	524.25	365.08	0	11.26	2355.60	1809.76	494.52	1278.97	859.16	0	104.03	0	790.93	136.15	0	306.77	699.05	0	1641.52	9.10	2629.68	0	1333.10	0	879.11	206.77	0	0	170.89	246.56	0	0	0	359.68	426.21	23.37	21456.21	0	12656.18	1465.07	0	175.18	1342.98	46.66	0	25.74	116.05	112.01	0	107.44	102.86	0	1249.37	9.12	0	7614.10	1182.43	303.12	278.81	150.47	0	113.61	142.58	0	184.73	4170.31	1838.57	0	0	0	0	97.15	19.64	1551.15	0	288.15	497.28	0	1419.52	943.98	83.16	149.95	0	0	145.30	42.43	38.48	0	30.64	0	1937.21	815.75	0	3044.49	3.53	1928.64	0	452.13	425.57	0	187.57	9.93	33.35	822.93	0	0	0	15.05	0	21.85	582.41	135.57	0	106.07	0	439.71	0	0	17.41	1011.25	392.18	815.57	9.32	535.77	1323.90	2832.65	2325.53	2289.32	560.37	0	225.77	0	164.18	0	134.31	122.94	135.44	1327.08	1393.25	258.26	5629.72	0	2593.66	0	0	3.34	0	0	11.59	0	221.32	493.66	0	925.96	2570.48	2590.96	13.60	0	0	1932.94	5.04	2776.79	195.27	0	887.52	1269.20	1341.61	0	616.31	46.05	0	2277.32	0	1250.02	0	62.57	75.78	4030.90	4029.15	126.85	676.15	11078.64	0	11039.75	0	59.00	997.90	0	0	852.13	326.98	802.51	771.42	597.81	353.01	0	0	3322.61	197.38	19.88	15119.32	862.34	446.64	494.57	13.42	0	0	73.54	596.78	368.06	243.34	84.14	180.00	0	0	498.05	51.02	199.40	0	918.11	0	453.28	685.88	898.16	0	0	3.98	450.46	0	133.74	0	0	832.45	869.24	70.22	1279.75	966.50	1391.88	1158.97	0	1410.86	978.79	0	71.24	774.07	0	163.64	4926.90	0	606.64	523.68	26.12	0	0	120.01	140.46	213.10	0	142.33	0	0	1489.47	196.62	49.62	155.96	6277.05	33.58	181.20	3628.34	85.35	3619.18	0	43.86	469.70	916.93	0	0	6.72	0	39.49	130.12	71.41	656.82	0	0	18.04	0	58.91	189.20	733.88	2693.92	0	2499.02	347.59	1305.12	0	53.00	189.56	0	131.93	21.61	16.52	129.96	299.53	6.95	131.93	0	23.68	1097.02	1219.65	5567.63	2553.21	0	111.95	270.11	147.55	0	0	92.94	0	2590.23	0	322.01	508.46	0	479.48	0	289.99	2.42	0	16.77	76.20	4478.97	0	38.76	118.87	55.09	348.56	2311.52	0	29.86	2285.69	1697.13	0	669.19	0	0	205.82	525.75	176.61	0	111.23	127.84	55.18	1283.45	92.16	0	532.61	404.80	0	804.00	5917.21	467.99	678.81	250.50	117.08	383.50	6.12	1808.57	111.10	375.25	0	1041.41	662.54	1016.87	449.73	569.89	229.18	0	0	0	0	32.01	0	5.20	7872.04	1050.51	2199.64	0	0	0	39.94	555.64	185.86	493.52	165.42	783.50	61.70	0	0	50.97	833.70	27.10	695.55	391.42	24.12	0	0	0	0	162.27	0	1977.73	387.89	482.31	1167.65	10.16	1141.12	0	0	242.80	0	64.59	72.98	238.40	106.53	173.64	104.51	165.22	0	117.66	140.62	1878.33	881.59	212.71	63.37	16.78	183.60	15.48	0	802.96	1166.86	531.38	524.32	0	390.33	0	0	144.62	1684.18	348.07	0	286.84	263.81	221.86	24.61	1060.94	0	0	0	0	0	0	0	909.03	0	0	241.15	1807.24	977.74	868.40	1366.17	3208.14	0	1333.26	523.17	2138.66	0	0	0	74.30	0	7.39	0	282.85	522.12	1281.15	3.28	0.48	3.31	8.61	900.01	262.66	608.11	0	143.19	5027.94	0	0	4523.49	3508.46	859.46	0	567.43	136.98	617.61	60.73	0	147.38	146.96	120.66	54.01	564.27	184.19	122.28	0	406.18	895.85	621.95	929.35	336.18	0	12.54	497.51	2747.34	0	0	412.25	1784.20	568.27	193.86	816.11	1993.49	624.16	11.03	1849.82	1431.38	0	0	1229.12	0	1302.95	266.67	99.00	35.29	362.86	0	131.67	4984.83	14.48	4.62	0	143.98	2550.98	1300.56	1521.12	12.16	348.13	0	593.13	5.52	1.63	0	664.90	659.10	0	0	513.93	0	0	985.83	760.62	0	706.70	250.28	243.47	253.21	21.55	36.05	249.18	403.00	0	405.05	0	0	816.57	799.64	122.84	467.76	1009.91	161.31	177.75	0	0	0	327.15	470.98	991.02	64.50	1206.47	0	0	634.87	1433.84	28.59	951.78	0	913.22	1015.76	25.44	14.37	223.62	0	0	125.03	27.35	21342.35	66.91	13875.01	1190.07	2832.53	879.18	1052.08	243.22	0	112.92	384.92	0	163.93	67.03	2456.13	15.40	0	12.91	1246.93	0	1046.74	0	117.68	0	0	1412.11	283.05	571.24	28.16	1671.38	1400.19	133.98	0	1.66	0	0	85.46	90.23	146.88	1280.82	39.18	0	382.57	0	225.47	220.37	4.69	0	534.48	696.41	3226.84	3429.76	3.05	25.46	143.84	143.84	216.10	792.67	428.30	806.79	750.47	756.19	761.15	440.62	0	13.30	0	329.49	6.58	168.34	438.40	0	189.45	853.40	131.01	8.77	0.59	1611.96	0	209.55	504.65	446.15	137.42	2.64	210.17	29.42	168.97	332.46	0	124.51	83.10	319.93	131.00	0	2245.54	4.95	204.31	35.59	495.17	1200.14	1562.07	1636.53	2539.22	1962.80	0	1061.67	0	2.44	93.21	58.80	321.41	328.02	0	0	0	2260.57	464.28	419.48	414.72	584.85	0	0	0	35.70	1556.75	1741.54	0	0	250.97	0	0	0	21.48	0	0	0	82.15	18.59	8.10	139.92	268.78	226.80	0	217.89	134.14	100.41	2.11	1123.99	0	825.92	97.38	0	68.92	0	749.15	957.46	31.55	63.93	317.37	93.33	1398.63	87.45	493.09	50.45	0	505.84	286.69	0	0	14.16	9.48	440.12	0	0	0	38.05	37.34	0	54.76	0	61.75	38.59	129.62	734.71	304.50	806.66	0	21.58	412.79	522.41	17.43	0	0	341.14	422.34	0	0	0	31203.36	0	9.80	391.95	147.21	0	0	28.08	576.08	250.26	355.61	3.29	0	0.96	0	0	136.85	55.57	0	278.05	17.09	620.78	35.42	253.98	145.49	37.63	700.23	56687.87	3.77	37551.96	883.39	0	10.75	260.29	159.36	56.29	17.34	1073.02	11.21	220.45	8543.09	8327.29	362.21	0	0	0	143.29	33441.08	7605.43	24.07	0	5.81	137.81	91.51	35.45	7.11	0	239.26	879.69	2072.08	134.83	90.56	485.99	20.17	1160.10	0	15.95	705.11	37.01	11.92	0	328.43	23.42	37.22	143.41	345.42	91.54	1633.26	25.55	59.55	43.02	0	0	179.81	0	10.42	42.01	0	0	52.59	17.18	23585.90	0	280.27	652.46	397.34	0	140.08	100.48	204.16	57.91	0	0	1652.21	0	0	0	0	817.20	1243.39	717.87	72.89	151.16	36.94	0	0	64.72	1401.18	0	0	0	0	58.43	92.07	65.21	0	35.29	834.81	94.91	52.36	0	214.91	19.67	36.25	94.10	104.18	662.51	562.92	256.57	0	248.44	229.27	0	1.81	0	380.29	3530.70	204.94	31.05	138.82	1617.18	0	2306.90	2428.50	273.76	45.68	641.85	310.58	0	0	66.10	0	224.34	51.92	96.30	40.19	110.66	17.98	497.11	2814.10	2066.39	68.99	7656.80	3458.89	18.51	87.90	704.81	79.36	663.63	829.29	617.28	1098.70	1758.71	649.17	0	830.63	5.58	465.94	46.19	924.61	957.38	895.19	0	1604.45	727.98	0	188.44	235.86	1698.07	1082.38	7256.15	1351.21	191.75	230.83	6.45	0	819.14	962.16	66.12	67.55	39.28	6.26	2.11	4.77	5552.83	32.53	1715.51	3359.10	0	946.75	0	0	272.58	602.81	1299.56	0	404.29	270.60	0	155.17	0	146.74	0	217.35	87.56	0	745.79	64.37	3022.95	9485.08	1925.58	2253.48	1645.10	246.38	994.21	328.03	190.97	283.15	134.92	219.91	116.73	139.81	392.29	126.50	904.00	147.33	482.58	675.96	168.78	13.53	30.62	277.02	839.91	283.23	0	4403.21	4111.22	891.10	3.57	666.19	4.37	0	0	266.78	90.94	98.66	1711.29	27.18	75.53	100.90	78.14	0	0	299.87	0	820.15	12.49	148.47	17482.76	3015.82	0	5.07	0	0	11.18	0	0	2303.63	574.16	1027.35	350.91	32.70	459.79	7151.01	2624.55	311.31	0	15714.24	0	3042.32	2132.67	91.10	0	1059.64	0	2216.01	0	267.04	93.58	133.50	276.61	77.26	599.60	1312.64	35.37	257.28	0	75.26	34.02	653.81	329.62	0	0	0	8.28	1515.46	235.05	1529.39	256.86	3526.55	3525.32	2883.44	162.18	74.67	2162.14	2155.11	0	0	64.01	128.19	426.21	2000.71	10.71	0	3908.44	4751.76	81.64	0	0	1564.62	1308.43	0	0	53.71	463.11	472.26	158.42	263.18	81.38	3111.71	611.64	3337.50	0	449.49	0	1120.90	25.81	0	84.08	308.98	44.34	36.63	583.48	87.31	4984.11	104.87	2225.81	1644.53	502.43	1164.26	574.56	0	687.68	0	35.95	1189.05	1231.16	0	56.15	1009.28	712.22	451.65	179.45	13.74	7.61	3924.13	111.42	113.34	224.60	28.06	694.67	9181.13	0	208.13	1148.79	734.64	698.57	551.43	1592.91	0	990.82	9.38	91.54	435.30	0	5597.88	5597.04	5.78	93.82	670.71	1116.92	1401.04	207.36	2181.63	37.94	7542.37	344.59	3116.84	0	16.02	12776.91	207.89	445.88	2952.67	52.40	2581.08	2955.16	0	409.69	307.64	9.32	650.14	13.63	0	259.05	0	4029.82	334.99	282.84	0	1993.72	209.83	3160.00	2180.58	242.77	1741.13	3162.44	0	6.78	152.91	29.82	2413.49	152.31	2448.05	146.71	77.08	1216.44	126.56	0	114.20	0	17.48	3429.84	450.82	1.43	161.89	8.15	0	0	0	15025.47	38.30	3760.29	11590.34	581.93	236.78	482.67	1858.66	806.94	2589.38	6519.76	572.77	1324.90	0	409.38	128.07	22.46	442.27	119.47	0	179.77	10015.23	112.54	108.77	1373.82	2397.49	235.35	404.78	272.69	4000.16	266.99	1683.84	247.81	2335.99	990.30	931.38	1384.18	58.67	275.27	6.26	0	451.57	35.33	64.31	0	210.99	1801.96	103.76	339.66	258.88	117.59	69.46	77.87	8907.74	0	11.55	5497.30	2284.79	14.86	71.01	6.90	212.37	296.15	1.96	1382.37	6753.72	675.77	1393.11	0	44.22	108.82	221.90	149.58	0	4940.24	250.19	0	526.80	5304.40	36.16	2440.30	219.27	0	3738.10	272.75	208.33	819.93	6738.27	5012.73	0	0	5952.76	15.98	0	154.60	125.21	113.55	34.69	39.35	450.01	128.11	0	28.85	0	149.69	2.44	4.13	4.20	3260.11	2116.99	2059.49	268.41	2090.10	1896.03	0	0	1279.65	11276.49	9.93	875.83	1068.40	214.05	220.22	118.01	6465.33	0	145.12	2703.77	84.21	0	152.62	29.31	30.50	216.02	164.45	23.54	89.55	2028.12	0	740.94	331.47	27.26	631.88	189.10	1984.51	1686.13	279.84	282.67	853.69	491.52	84.29	1081.59	2018.31	1321.03	586.43	104.13	0	0	7.13	0	41.21	0	301.19	16.63	879.32	1055.14	126.96	1217.70	1246.72	262.53	834.95	209.08	7324.93	7665.16	13.21	0	196.28	408.03	474.93	0	15.81	96.09	76.68	103.96	1735.02	601.69	120.60	1020.32	0	24.20	60.55	0	656.89	4.05	0	325.81	304.81	587.40	78.16	0.18	0	304.94	44.72	1.96	134.72	469.11	1105.46	582.21	540.52	448.79	670.57	667.87	235.27	4.82	176.91	80.38	102.61	693.24	32.30	0	1753.95	5.69	90.76	3514.26	0	1189.22	581.85	4869.91	9.80	0	12.73	40.35	0	1721.41	9052.07	2246.53	58.45	0	23.63	8.71	410.15	13.47	1023.38	536.89	1065.70	212.50	2.41	264.27	84.93	0	320.77	301.93	4.68	43.93	109.93	3.92	0	195.33	190.31	109.87	707.00	762.90	8.71	700.45	3021.40	2.48	67.67	70.68	27.13	244.88	83.45	0	466.11	376.41	47.08	246.57	136.13	0	23.22	583.04	30.07	149.37	89.03	180.89	329.43	91.28	155.02	63.64	0	138.59	457.06	288.69	157.48	0	0	382.71	167.59	436.88	133.09	141.10	0	73.49	0	0	13.38	0	12.01	253.83	118.75	60.75	2.02	161.65	1.31	942.04	78.63	0	4.81	168.30	131.42	180.60	1006.77	123.79	551.55	497.68	717.13	75.74	423.38	4.96	699.83	0	0	195.67	435.71	16.37	360.10	1403.21	16.74	19.94	0	130.87	247.72	0.80	206.07	18.40	6.61	11.95	117.32	141.06	17.27	1200.67	632.41	1322.05	1452.96	17.25	0	4.22	708.87	65.77	1366.93	481.32	358.24	0	67.05	0	4.72	1.01	200.52	119.47	146.23	0	302.29	1230.54	0	393.54	8.93	10068.73	181.97	10040.70	46.47	38.09	1889.28	503.45	80.52	13657.25	5241.55	410.50	993.68	0	520.66	347.72	266.09	1280.91	824.30	937.02	50.20	0	18.27	137.89	67.73	0	861.31	120.11	0	16.95	1461.74	400.56	39.34	189.33	63.70	333.53	2028.18	180.89	0	114.81	252.89	17.11	0	219.46	160.56	0	175.51	430.28	45.38	627.66	307.28	250.58	315.69	288.08	1112.71	2.07	7.03	739.52	13.62	3.74	0	13.21	6009.16	9.58	2591.23	513.81	139.05	42.89	9.81	6.85	0	526.80	0	0	293.16	0	170.15	3.03	26.29	124.46	0	540.35	0	150.62	305.08	70.15	151.98	79.20	6.50	36.75	335.95	2158.19	41.83	2854.32	223.68	240.76	338.08	2382.52	1905.05	1947.29	16.32	3.33	1.41	340.21	1215.79	0	5.71	435.80	17.52	342.86	0	40.68	1259.66	0	944.51	8.51	8.92	60.60	3.33	31.40	162.22	0	0	216.18	33.55	58.74	97.25	183.25	0	0	23.13	45.55	80.84	2162.16	314.52	176.43	180.92	0	0	0	11.88	40.13	745.80	564.72	423.17	322.56	72.07	2825.22	0	4694.15	1391.83	163.73	108.28	135.81	0	130.93	197.33	637.25	0	53.38	422.05	250.15	0	2951.34	71.39	0	81.12	166.91	192.25	0	513317.54	1318.83	113032.12	0	53.40	13.18	0	8397.97	101.93	171.32	7.30	243.20	224.82	6.83	464.84	173.37	179.86	3246.63	89.72	50.73	17.44	108.58	122.42	279.30	22.27	1378.69	103.91	667.54	263.58	26.65	752.43	1003.02	288.35	241.87	0	1.31	232.51	1202.25	655.44	0	500.85	382.53	245.00	79.14	0	1.59	165.84	2.80	256.49	0	1865.85	334.56	2023.68	402.78	272.67	167.68	415.40	852.18	208.86	486.69	479.81	7.12	452.65	0	97.96	739.06	8.30	2.19	206.21	300.24	235.13	51.70	0	173.11	25.26	43.60	364.29	325.29	1169.98	73.99	0	0	463.31	20.75	7.23	27.02	23.64	410.06	0	79.26	125.98	15.47	0	330.86	72.34	2375.06	130.82	2.78	1019.28	230.80	115.62	317.74	1050.25	368.08	165.38	306.67	1403.28	198.08	637.90	657.74	253.52	0	82.94	227.27	72.88	73.83	136.19	52.58	78.49	53.86	2.89	255.65	1021.70	608.50	1264.17	330.70	96.47	119.27	11168.59	29.62	505.64	3827.91	9.92	18.54	2688.29	642.21	0	2114.06	253.79	265.01	158.24	281.48	1168.48	114.11	754.21	44.09	69.39	0	0	488.16	76.36	123.93	311.52	245.80	19.87	3415.08	190.77	23.92	0	3296.70	30.93	488.31	307.99	929.74	514.29	3823.02	4240.54	1328.61	225.67	3.15	0	22460.08	0	1110.83	12.41	0	513.95	301.52	18.98	1492.10	87.15	132.18	15.02	652.98	0	169.40	11.42	31.08	277.32	39.14	7.26	0	40.37	348.21	0	205.55	111.47	245.31	954.63	581.12	94.86	133.61	157.37	173.44	265.69	2043.26	12246.96	289.27	497.74	777.46	523.48	22.74	149.85	80.64	167.14	1001.78	284.69	64.91	41.03	196.75	43.18	114.27	396.30	0	631.80	10.01	0	440.83	84.57	10159.37	290.74	0	81.72	712.23	320.74	476.49	202.62	57.48	390.08	238.97	40.86	455.38	2247.91	39.07	87.49	28.39	193.95	2030.54	203.15	330.31	15.76	56.56	0	147.01	289.03	102.36	186.78	560.64	255.78	13282.24	58.87	2263.57	3392.14	4057.47	372.17	13.14	685.04	223.38	563.66	231.66	14.54	6.74	200.92	336.69	125.26	1882.75	3384.97	234.79	0	86.50	0	33.91	678.75	0	432.17	0	1179.32	229.05	79.84	221.51	17.91	428.62	937.49	3181.58	0	18061.79	0	0	689.31	0	77.36	255.50	11.47	388.05	129.54	375.21	171.04	531.61	35.58	48.38	330.18	23.50	42.56	163.65	272.90	570.15	25.48	0	792.92	197.99	301.52	1142.83	203.00	174.63	487.22	16.78	4.75	114.03	112.48	0	101.22	57.67	3.64	1148.45	68.05	60.18	478.90	358.87	321.46	51.77	1462.08	0	2416.39	459.08	961.23	903.46	345.90	193.66	286.18	9516.50	10781.62	1218.01	42.26	205.83	334.17	231.36	0	2.75	84.62	294.49	56.26	36.97	7.42	0.38	0	0	0	157.34	306.77	492.62	0	332.86	304.38	711.58	251.62	53.20	0	155.39	0	0	77.53	674.86	44.57	34.07	21.47	0	0	1568.07	1366.72	58.65	54.29	91.34	2130.17	3217.34	221.52	170.17	703.63	96.98	36.30	381.39	113.53	1571.27	22.90	161.70	268.25	2155.77	17.18	99.61	106.96	956.99	1026.27	465.26	84.65	647.73	257.69	254.35	0	55.81	0	7.47	270.02	191.61	304.83	0	0	54.34	1338.19	376.04	5.43	125.97	525.08	49.77	298.48	84.21	599.27	159.35	597.24	447.18	929.02	1196.05	22.90	135.28	286.80	91.99	29.46	167.04	8.62	55.20	20.02	112.51	0	0	0	93.96	1478.21	0	145.50	854.41	609.14	1183.95	800.57	235.15	926.05	622.84	578.96	38.75	59.12	203.37	135.13	0	0	20.80	265.85	450.90	129.11	396.40	1303.16	30.61	1569.35	2977.80	813.39	879.62	7.05	328.81	7.42	55.90	55.39	91.87	27.25	16.05	40.17	12.21	4.60	617.89	14.45	0	2218.24	108.36	0	195.76	0	32.59	348.46	312.73	42.81	0	48.85	189.84	112.10	5.23	150.61	77.28	2214.75	1149.84	227.52	1101.57	133.83	0	93.73	199.00	81.67	5.95	115.88	0	6.22	204.78	724.05	41.09	1.35	31.79	17.90	193.85	208.80	283.62	607.55	84.26	231.10	128.21	65.83	461.80	61.68	352.89	0	57.51	0	965.10	0	34.48	120.49	830.59	77.20	142.70	110.49	298.07	159.71	1848.61	102.74	98.67	149.92	63.86	52.13	0	0	49.27	2905.88	359.64	141.73	485.29	0	300.70	5.62	347.46	166.56	114.49	116.41	0	75.69	523.76	37.47	67.36	117.12	0	0	337.95	144.76	350.39	0	56.32	0	0	75.76	111.48	377.09	188.18	533.35	0	12.51	322.67	544.73	190.84	932.06	1513.81	205.36	918.29	619.30	347.76	181.00	265.69	271.79	0	201.91	126.39	244.43	68.18	19.49	35.19	0	833.25	230.75	939.11	280.52	92.17	1035.94	32.25	0	305.01	3017.80	232.39	0	541.84	104.07	134.37	290.10	0.82	180.56	618.04	0	345.35	0	0	0	0.49	18.59	565.31	168.98	222.61	1078.77	973.50	289.17	3455.66	694.17	830.58	855.33	108.79	194.27	64.38	110.59	97.89	62.03	153.40	35.19	58.27	191.94	698.62	150.89	340.50	63.23	279.82	225.30	265.94	0	383.86	0	1163.02	348.70	446.57	16.30	768.01	23.41	1484.42	931.08	366.65	215.03	117.70	133.66	28.44	307.06	23.28	8.65	187.54	27.73	0	178.85	34.82	0	2243.11	456.24	723.96	1837.27	251.59	0	0	184.21	267.14	177.97	150.96	251.61	253.00	82.54	0	0	0	885.25	43.82	0	312.61	8.25	1.84	419.56	285.77	81.87	87.64	9.60	456.37	24.73	6.46	7.88	66.47	773.22	720.01	96.31	66.56	0	13.94	0	13.58	16.60	512.23	0	36.88	0	757.52	2231.48	1662.27	327.76	147.42	0	72.89	599.56	55.21	12.77	0	0	37.84	2.81	2.81	94.68	20.17	0	4724.11	24.35	0	45.92	131.54	72.70	169.98	236.93	493.54	1473.77	342.26	1483.50	115.41	234.80	507.58	9.38	669.26	775.60	2387.78	0	0	222.29	101.66	260.78	234.93	289.43	171.35	87.44	321.85	260.99	147.41	52.00	0	0	277.60	0	1946.46	1847.01	916.63	1310.36	1268.50	359.92	550.93	357.84	14.30	235.87	195.42	131.33	0	249.43	2159.73	8182.64	8255.17	963.45	4394.52	1397.07	20.50	1626.76	206.68	157.58	138.40	171.08	50.00	0	13861.57	7939.64	1048.79	3974.54	3505.30	1094.14	868.66	726.28	0	1800.99	1799.26	220.46	2.17	2166.45	1678.74	1637.89	0	387.89	7268.89	6867.67	4864.06	4741.60	0	692.34	810.94	27.36	56.82	0	0	12995.91	11641.16	968.05	330.95	4.38	622.38	954.19	1400.39	1070.34	532.96	4918.70	2186.63	2280.29	2216.27	1075.65	1780.91	185.50	377.51	354.99	52.70	1391.67	0	0	1073.33	7925.69	485.29	10.64	3532.85	1068.00	330.96	194.65	4.31	119.09	208.04	1034.36	84.24	440.78	701.50	1082.79	0	1596.39	0	0	0	0	11.33	93.47	0	0	1875.45	1240.58	0	560.67	49.76	0	321.95	507.19	913.00	435.89	0	396.66	0	14.15	347.17	21.73	197.94	87.76	107.55	174.52	105.07	0	67.96	1.23	15.79	11.05	0	8.52	11.59	208.39	326.42	147.15	2718.19	13.07	0	0	66.67	0	934.78	186.65	0	0	166.74	1614.24	34.61	1449.63	0	51.61	410.82	0	455.52	0	30.23	45.98	17.44	25.54	0.68	3251.27	0	0	34.25	595.04	133.29	93.51	198.87	133.61	63.16	2.81	0.24	1446.85	10.93	380.95	1765.80	1599.79	1518.80	1000.76	27.17	55.39	34.54	289.96	26.21	11.41	7.01	8.44	165.73	230.21	46.19	113.57	1694.27	937.75	766.45	307.67	115.60	169.36	68.31	1295.39	430.40	10.40	41.94	63.77	2506.35	1909.80	0	1951.02	106.16	29.69	38.30	132.51	0	85.16	102.89	2993.30	152.05	0	0	42.93	96.92	52.55	1591.64	29.54	814.51	265.35	412.50	109.77	52.11	561.34	231.27	0	142.54	289.27	8752.01	3160.20	9990.92	0	0	776.87	99.27	2.38	65.91	0	0	49.52	490.20	230.03	136.22	70.01	324.02	0	162.83	23.91	7.07	5689.52	5366.07	203.41	0	23.31	29.62	105.45	123.79	328.49	0	0	71.76	1.78	0	0	518.12	4.62	51.78	478.86	648.60	462.62	0	55.53	0	0	24.72	129.87	244.62	0	0	156.08	5029.74	3184.34	1611.77	0	0	0	615.11	0	11.01	46.04	123.86	1.73	1.42	0	323.99	3.55	52.26	0	0	116.98	92.91	566.80	217.29	517.98	480.63	251.99	211.91	221.81	49.41	12.49	0	0	0	153.79	172.88	46.35	281.16	0	0	201.35	2530.42	955.78	372.11	6.20	0	6.94	8.37	278.86	7.03	696.98	29.16	1807.64	188.95	71.60	949.34	1.71	133.33	1955.78	2391.90	2227.80	1146.08	540.30	1.66	1751.23	2130.53	0	110.92	410.02	0	0	0	0.88	198.05	0	814.70	1177.28	1235.63	406.21	48.93	20.74	162.88	194.72	205.37	1192.83	661.99	679.04	1685.28	2370.81	1591.93	761.01	278.89	1383.84	357.66	1044.72	957.16	128.93	141.98	0	10118.04	7817.06	7829.93	1946.29	1272.91	5525.44	392.06	7395.42	4299.42	3250.41	1670.78	576.15	314.14	236.39	15954.14	2239.32	4031.16	3019.53	1557.97	0	0.80	382.07	0	0	4627.58	1413.92	353.38	3545.54	0	4518.04	3317.24	1702.59	443.48	210.21	473.52	225.79	0	0	0	2314.10	473.56	0	200.57	0	941.49	294.54	0	563.87	554.01	0	0	2066.19	1866.14	21.99	765.74	256.72	62.51	0.55	64.40	699.28	0	465.11	465.19	546.16	8.73	0	1121.88	0	648.03	1.14	8.26	0	424.09	243.23	505.74	237.88	0	0	221.08	2418.69	2214.89	538.87	15881.67	0	6384.42	0	1358.73	1002.08	1078.40	23.06	1512.01	349.74	55.39	1006.38	0	0.05	230.33	285.59	56.18	105.74	3040.98	218.38	1681.75	1194.81	0	1437.21	109.83	1145.97	1081.18	300.82	54.06	0	0	119.34	663.18	953.75	309.06	50.18	0	0	142.51	256499.17	283719.60	3618.24	0	0	1851.67	784.54	855.33	1611.78	1016.87	328.13	826.09	1259.83	425.54	0	0	690.95	696.70	0	0	924.05	838.95	546.01	0	313.11	12.15	266.98	8.91	0	31319.23	0	5.31	0	0	0	0	395.77	18.64
S0916	212.26	0	106.19	599.31	128.94	0	0	640.78	0	0	0	0	0	28.87	4068.80	0	0	0	722.07	380.50	180.13	0	2371.33	0	2277.13	180.02	0	0	314.50	0	0	0	2249.82	0	1796.51	717.61	584.58	260.28	974.68	0	0	0	1129.51	0	0	55.59	1391.19	521.74	0	0	3376.36	72.52	4018.87	2006.35	264.59	230.93	230.89	2471.84	8.72	0	0	109.38	0	0	3314.79	0	1761.16	202.02	0	22.13	0	179.70	1772.75	28.41	354.44	22.18	12.67	152.60	1605.85	1485.52	780.94	0	418.62	0	0	0	200.06	0	0	35.61	291.42	94.37	150.05	0	0	2068.22	796.46	0	922.28	922.28	0	0	561.74	238.06	13.31	0	0	1013.46	1017.46	84.72	20245.04	682.10	12823.98	1047.51	0	0	9266.86	6.96	0	0	174.94	197.36	0	265.29	327.02	0	681.32	196.70	0	3917.88	2337.78	1078.28	378.51	0	130.18	192.41	213.31	124.65	159.44	9936.02	5019.05	277.42	47.02	46.37	0	174.68	64.78	1791.92	166.90	549.83	74.61	0	0	0	0	277.34	1925.81	0	701.53	283.67	277.72	0	173.75	0	2066.76	0	80.28	0	50.40	538.87	0	0	1299.82	197.59	197.59	452.50	27.22	25.30	0	58.38	16.94	0	0	84.78	2379.63	327.38	547.39	500.61	0	0	54.31	125.13	58.33	1399.93	133.75	131.53	0	417.78	515.12	4281.72	2216.75	2218.85	0	0	0	0	0	0	330.16	19.14	44.91	1361.36	55.55	194.26	9180.35	212.47	4444.87	0	0	0	515.64	0	168.29	122.46	0	1450.39	0	1187.33	799.88	790.69	82.70	759.81	3519.02	3357.37	0	775.37	85.30	0	548.53	2558.81	0	920.74	644.78	583.69	0	4290.56	668.14	2448.83	26.27	60.29	18.28	2999.89	2979.85	71.52	272.01	4519.63	0	4505.34	38.48	34.07	285.55	0	66.13	940.22	276.34	355.92	304.97	681.80	247.81	0	1123.21	3513.90	151.04	49.95	14457.08	1270.93	544.13	86.30	109.79	0	139.72	140.00	1196.43	67.02	0	9.55	0	0	0	138.69	0	345.54	0	1135.41	250.50	494.60	771.27	1430.78	595.35	0	656.76	0	0	2225.41	0	0	2121.09	2122.85	45.04	0	1829.10	2761.30	2745.08	146.50	862.16	1794.65	51.25	445.71	1430.52	80.41	344.27	4542.79	0	1028.73	0	366.35	115.90	0	373.96	655.13	0	0	654.50	542.76	0	2917.36	169.12	245.68	1042.48	11403.62	27.04	603.54	7113.32	1527.67	6977.56	0	203.09	239.96	531.09	2.89	109.93	41.51	342.73	0	12.72	180.28	42.67	0	1002.91	603.27	587.83	628.47	111.55	1858.74	2513.15	113.02	677.94	563.79	188.96	18.19	401.42	3034.83	592.54	1511.86	25.38	0	905.92	1132.27	0	419.63	0	101.33	156.80	3223.04	6595.34	84.52	154.47	429.12	1713.14	733.22	0	438.90	0	40.27	6303.52	0	73.68	211.86	106.22	29.39	0	125.25	0	0	0	0	0	0	20.82	0	76.05	632.27	2634.30	0	123.28	2996.02	880.50	3.41	14.88	12.05	16.37	165.12	135.44	799.84	3.99	68.93	452.62	0	1730.40	86.33	878.80	531.07	45.71	49.09	3129.98	7712.52	168.03	5.79	2213.59	209.86	0	348.09	2727.62	0	20.21	3.88	1397.47	66.25	18.80	256.61	789.83	0	2.67	143.06	1137.29	396.66	226.47	29.11	18.67	10030.87	2370.06	3260.18	0	0	327.73	12.34	160.55	1243.09	45.05	620.54	45.00	693.14	45.97	421.70	0	1490.88	0	607.60	78.04	321.64	0	0	275.45	10.72	0	80.90	1618.86	697.96	648.06	1124.74	54.49	1025.01	199.95	26.69	189.65	37.46	550.43	0	162.60	559.92	575.80	0	0	0	181.36	285.61	350.46	185.80	94.02	13.95	175.38	201.18	0	21.78	506.74	8755.89	1858.98	134.12	0	136.46	0	0	0	4484.92	2102.56	2333.10	691.00	0	374.10	0	0	0	0	0	0	0	202.10	0	0	0	0	722.57	1021.52	597.95	0	1204.82	7945.80	2099.47	574.77	65.60	2267.07	619.86	200.35	4.88	236.53	0	0	66.85	0	0	269.48	72.74	0	132.37	0	68.87	1309.25	95.08	278.51	87.58	3459.75	22.61	677.68	2472.94	848.42	12.89	0	45.07	164.98	27.29	0	333.28	254.91	256.72	0	430.13	607.57	0	0	0	989.62	605.80	0	485.17	557.00	0	426.56	0	1557.25	15.18	433.10	246.28	1768.03	0	1039.46	1734.84	5688.15	29.81	0	10901.21	1828.10	0	4.00	5630.76	0	4287.46	2016.22	498.25	547.04	436.70	0	75.26	5037.88	0	167.59	431.96	0	668.15	1057.40	0	53.42	99.02	0	54.63	0	117.46	173.20	920.32	0	0	0	1570.39	0	0	875.27	977.13	1072.28	450.83	0	0	0	189.21	510.17	0	38.95	0	0	0	542.93	794.69	2772.90	399.94	460.13	1003.46	654.41	333.41	0	0	53.47	3534.82	3513.23	1434.90	1704.65	1544.37	1542.58	0	0	0	0	42.21	0	0	0	0	0	0	0	0	49.12	115.77	596.18	115.45	236.74	1025.81	4560.72	0	1588.93	450.83	1904.93	73.84	564.18	77.09	202.68	89.58	556.14	38.64	0	0	0	0	1111.60	66.26	0	375.58	7.84	0	1203.92	503.73	45.95	0	0	95.19	135.54	7.55	0	0	54.96	15714.60	174.05	1987.23	3825.16	0	589.89	0	0	620.98	279.86	141.30	41.68	636.59	3470.69	0	0	599.04	259.40	258.04	0	170.05	182.59	166.74	0	973.91	896.93	64.41	0	113.24	0	0	0	10.63	496.46	290.10	0	0	0	0	0	1778.18	262.01	96.50	1694.00	1398.16	0	5601.44	7.46	50.93	8.70	3692.16	0	0	0	23.52	0	1417.94	282.86	0	1244.85	3.13	172.82	8439.66	6666.71	6918.67	4203.38	8.73	283.61	28.84	0	287.16	3821.38	0	0	0	7.36	30.62	0	2684.62	41.68	233.21	612.75	28.99	0	0	19.13	525.83	0	940.00	481.19	2957.28	0	0	0	0	0	0	0	0	88.30	59.58	0	5.58	30.53	1967.81	0	19.97	750.68	701.84	333.85	0	16.28	145.35	0	0	0	0	123.21	5545.89	689.65	125.25	11.34	6.48	2499.81	141.35	1548.93	763.35	0	0	487.81	49.34	0	652.75	524.27	1469.48	120.65	1304.72	0	54.96	186.54	0	312.46	0	45.14	278.98	0	328.60	187.33	16.20	3.87	127.65	898.04	1273.82	112.78	0	25.32	186.36	512.93	0	23.18	0	28218.40	0	9.32	39.22	57.07	0	0	0	4067.97	482.73	202.26	0	103.61	0	85.05	0	73.65	142.69	35.00	0	0	235.19	111.22	939.53	752.79	138.89	20.80	30625.79	16.98	17379.40	0	0	102.42	743.97	267.95	0	8.93	816.63	4.03	42.85	18094.67	17990.88	26.71	61.94	63.40	59.62	47.17	3.28	0	30.77	0	143.34	7.31	0	362.22	89.50	0	0	350.62	817.43	2.09	0	1213.25	101.71	237.99	242.84	0	0	0	39.17	206.54	0	30.20	35.84	0	297.67	58.24	90.79	0	372.07	101.79	0	119.15	0	120.86	0	21.83	0	0	0	0	14505.96	0	758.60	844.60	0	0	0	0	0	0	0	192.80	158.46	111.34	243.42	21.80	23.29	10218.13	1159.28	500.89	221.35	11.56	34.77	199.90	76.66	0	517.01	0	0	8.33	8.35	0	170.01	66.42	0	6.64	472.97	638.23	432.05	0	66.12	295.59	302.39	9.46	188.61	693.11	0	54.88	166.36	0	0	663.90	0	192.04	0	4444.38	71.37	6.09	142.19	47.11	0	928.75	957.53	341.32	0	161.42	230.06	30.05	0	0	3672.44	317.01	598.51	74.88	0	48.43	168.27	368.28	773.33	183.69	4.54	0	1918.59	30.52	7.85	1097.22	368.71	1669.47	2484.18	942.92	742.24	916.17	675.00	106.60	404.04	5.94	191.59	0	1339.94	1449.93	1432.98	0	2823.27	2751.87	0	729.99	162.99	281.01	497.07	2520.28	469.65	334.61	38.10	42.87	16.60	794.73	191.59	0	37.44	9.83	0	0	0	1447.35	258.92	256.08	2421.89	1372.10	140.45	0	0	160.05	1.90	858.54	25.59	583.76	562.91	328.09	0	0	38.64	0	0	82.52	0	78.20	2.05	424.02	11206.93	134.39	2016.13	233.08	77.02	0	0	1415.65	912.84	0	157.44	0	65.17	161.12	92.79	1280.27	290.71	848.89	1474.46	1.72	0	159.82	0	28.38	697.29	0	5280.96	2528.86	548.41	0	244.07	74.29	550.66	10.62	345.55	535.61	661.35	806.47	69.42	158.28	371.59	0	0	0	29.82	0	1126.83	0	96.56	0	0	8610.07	30.83	45.49	43.92	227.33	10.52	0	0	173.83	0	6.05	0	571.50	9057.74	9167.11	840.26	620.47	2261.16	881.23	2039.69	3433.79	144.78	160.13	1268.95	0	922.03	0	122.61	214.19	107.07	140.87	676.98	602.66	1138.03	0	417.94	0	283.00	8.91	0	384.89	768.96	768.30	939.21	54.97	3373.44	1027.42	3390.60	250.54	421.19	495.11	0	2572.44	84.02	589.33	548.01	0	99.20	75.16	521.61	148.09	183.71	133.34	5.65	8751.32	0	2559.30	100.04	3349.90	54.22	1151.79	9.27	0	189.81	29.74	1213.54	21.26	702.36	13.69	5614.99	5400.46	5569.67	0	1194.42	461.19	2314.54	11.94	0	0	113.18	59.13	8.41	2555.07	0	3872.20	0	1036.92	364.24	190.14	396.35	218.13	323.66	1094.08	63.80	0	526.83	159.83	833.06	67.09	2395.09	849.42	234.01	0	17.88	0	2148.79	1183.20	42.72	1.56	141.59	12.62	2401.32	2386.41	1.50	0	0	868.81	613.23	588.63	49.24	141.10	331.59	374.75	374.35	0	3276.69	2546.98	1.88	49.62	500.68	2082.65	666.31	1643.51	503.22	0	22941.61	209.24	5311.07	2139.00	153.90	8284.30	557.16	669.41	3623.65	5.70	3737.11	3644.62	169.20	339.04	384.85	0	1259.25	7.78	0	216.18	0	3111.14	384.79	247.64	3.37	3073.20	33.57	1737.42	724.25	92.56	1465.96	2358.65	4255.61	6.24	0	5.95	1538.62	50.79	1829.29	0	0	1156.50	0	0	22.77	0	231.10	3701.63	314.36	19.09	122.78	114.30	0	0	0	12477.89	828.63	3353.88	21888.97	62.81	97.80	2149.94	5512.12	243.14	4555.86	10217.00	609.90	3909.19	1169.09	8.89	681.46	704.44	804.62	74.95	8.28	262.13	9178.22	276.80	251.97	1579.89	3498.76	384.75	219.04	147.50	5112.43	197.68	2023.33	589.04	3160.39	3705.44	2201.94	1526.88	72.28	580.91	20.43	311.87	75.91	0	958.42	76.90	98.23	4686.64	51.67	1707.18	485.16	513.70	44.12	98.43	13136.75	0	61.72	7787.15	3720.08	3942.97	0	708.52	3.85	6828.04	3.60	179.33	817.27	146.43	7160.65	990.64	290.59	1159.41	444.28	1184.20	47.84	8978.64	8874.60	0	19.43	4221.28	23.94	1939.88	34.35	8923.50	8548.41	113.66	27.98	1130.29	5942.65	5355.74	1294.29	1776.21	79.09	73.32	0	154.73	1145.08	71.73	429.27	425.58	767.35	90.31	282.94	166.51	25.51	48.68	0	137.52	147.99	1796.43	26.98	66.57	144.02	9108.15	7315.84	0	542.66	2391.19	12975.86	676.21	3887.80	44.47	811.76	15.36	0	80.74	19783.13	0	4501.29	146.52	175.56	2.24	0	0	301.90	46.85	2.99	23.57	951.28	4.59	624.79	1769.25	0	457.17	334.59	3620.13	2552.84	417.13	418.81	6916.77	380.66	10.08	2944.46	4640.90	2932.50	1410.78	387.07	0	171.19	15.62	58.48	140.18	55.69	26.29	0	0	1783.45	608.96	2153.67	2038.85	0	386.32	290.40	19858.17	19355.33	28.01	0	0	997.14	190.11	0	0	24.97	381.43	61.97	298.12	46.63	13269.22	513.60	231.80	2.74	94.37	0	1154.48	0	861.11	4.32	2.11	62.17	300.16	3.10	0	762.41	39.07	0	1532.64	128.83	67.78	574.87	708.95	3421.77	2313.77	2938.72	0	82.64	16.59	0	0	1258.85	1167.45	4.37	1612.35	53.41	224.41	15601.20	593.54	183.66	128.37	148.15	0	4.63	0	421.35	1689.40	852.15	271.02	133.19	29.02	143.02	0	107.50	480.43	0	534.24	375.08	365.28	0	142.24	89.12	7.80	0	0	833.74	6.67	248.80	9.42	0	366.17	718.57	39.90	526.76	598.43	63.70	29.24	11.41	95.65	0	584.72	12.44	1.11	80.72	7333.64	9.07	0	245.68	51.64	43.40	0	25.12	0	354.41	2.19	0	0	47.53	11.75	371.84	729.75	27.31	233.11	79.23	728.18	84.09	50.43	191.50	162.39	78.88	135.84	33.30	25.63	7.78	0	0	457.88	368.48	64.86	0	5.97	402.43	250.95	213.87	146.28	14.85	110.66	156.00	312.78	0	30.98	200.27	619.76	595.53	8.28	281.23	176.99	214.08	897.07	2.61	98.16	78.51	430.88	32.63	46.65	172.98	130.69	3.36	33.17	252.46	40.56	14.88	126.35	40.22	169.23	19.69	0	0	104.41	88.39	0	0	12.56	288.77	37.18	407.99	0	270.74	0	266.55	327.10	0	350.86	101.08	0	73.41	0	0	0	77.84	173.96	287.49	1723.32	4387.83	0.12	957.55	274.18	298.34	0	457.60	27.09	208.54	59.11	19.60	1429.08	54.04	53.95	1105.32	5569.03	279.14	0	0	438.20	0	104.70	281.02	186.37	450.40	182.70	15183.49	4.49	18.17	50.86	0	588.77	270.12	0	14.89	1477.10	1.80	221.88	0	0	434.25	620.49	529.49	46.87	0	274.76	0	0	14.30	0	0	0	13.38	122.40	6340.29	245.49	3340.77	28.71	172.06	777.54	165.97	69.59	333.03	225.12	0	143.65	6.04	5728.73	33.51	1811.11	388.62	74.40	1238.51	5.71	12.99	53.75	1279.60	311.29	311.30	205.64	3.67	0	2.77	140.20	424.59	112.83	2693.85	180.16	418.04	2511.92	899.39	715.96	2.20	174.97	153.30	344.13	448.98	0	4154.30	100.19	83.85	681.57	1156.30	1135.67	0	30.58	210.45	84.13	54.82	52.34	0	54.93	0	1827.22	293.35	0	297.06	157.07	16050.63	2196.59	6.07	117.25	25.94	10.45	0	105.10	6.36	7.03	641.84	108.23	2050.09	957.35	109.11	14.37	0	0	28.26	152.60	2212.63	15.10	861.67	302.56	190.72	0	171.14	502.01	437.48	19.39	31.60	58.81	52.16	0	3402.58	1174.27	6226.86	1062.45	139.39	369.74	157.51	226.26	0	439.27	0	422.97	50.60	288.29	2098.51	0	216.66	8.77	0	0	0	0	376.88	14596.24	1274.96	1043.73	48.03	285.42	63.87	187.91	636.30	57.61	0	13.44	203.33	16583.94	12.70	119.40	78.04	40.56	3523.56	5.49	169.07	103.66	168.54	203.86	50.98	0	0	302.63	167.44	0	9.28	2127.60	731.47	473.33	0	251.80	1195.70	67.11	135.92	112.49	856.18	0	346.72	272.67	279.81	106.80	199.98	198.30	0	120.81	12.74	236.11	308.77	2298.24	182.22	128.51	54.14	67.09	77.67	8.84	25.40	25.43	0	45.64	0	77.12	1249.37	11.52	5.50	38.72	12.71	131.38	805.47	824.75	446.55	44.09	336.28	390.36	194.81	0	49.42	17.55	123.28	28.39	24.77	22.83	54.80	11.76	0	62.73	132.27	0	604.34	238.84	0	6.90	3042.37	129.12	0	821.47	236.30	101.40	123.43	49.92	0	0	72.26	42.71	1778.20	806.14	102.20	80.93	0	0	59.14	22.44	11.26	8.45	403.70	404.28	407.04	335.64	0	209.90	137.28	186.15	128.93	4.12	159.12	16678.08	378.99	0	0	5.98	489.30	2198.74	39.63	373.01	2246.00	0	543.24	11.25	853.17	1685.65	36.66	1220.24	173.68	11.14	864.91	6.91	533.51	385.65	109.99	220.64	10.95	238.43	857.02	335.23	242.94	65.58	3165.22	23.31	600.78	233.65	0	57.81	11181.72	9379.08	7425.92	366.35	0	0	55.67	41.33	0	1777.14	51.19	525.40	127.10	124.48	669.62	0	0	0	629.62	0	619.74	939.58	865.82	1290.76	1057.66	0	13.06	70.74	95.39	2.77	126.07	105.18	226.53	0	81.23	407.39	548.46	177.96	159.35	170.68	2716.05	754.36	760.92	127.11	100.15	130.81	6741.99	0	2375.83	136.99	237.58	93.30	4.94	95.13	47.86	62.63	170.89	73.73	0	241.55	58.11	57.09	1151.25	0	24.57	788.85	629.51	379.64	164.01	12.74	74.45	292.31	17.62	323.37	166.86	141.72	117.42	1006.36	9.08	0	2.76	0	4417.57	15.20	636.68	58.80	92.59	0	317.26	127.06	97.28	114.60	118.27	114.55	14.20	171.61	0	0	0	1267.51	2.66	3.77	280.50	483.72	499.96	0	0	45.13	168.84	0	3486.20	57.89	399.65	12.14	16.32	110.55	2.34	497.77	59.58	112.04	66.90	189.45	96.29	224.65	0	128.13	1239.70	527.98	13.77	22.52	11344.20	376.52	0	384.60	0	46.15	71.47	12.63	198.15	15.35	871.53	0	224.78	600.25	523.11	31.74	23.48	131.34	2063.74	1495.11	10.69	1491.46	152.24	550.59	172.18	252.89	635.06	0	344.96	106.36	75.27	27.85	159.18	163.04	34.87	12.65	26.99	0	1555.68	142.84	86.06	275.63	175.87	18.57	0	568.55	0	274.85	1436.38	400.69	1335.01	29.55	195.59	222.07	8088.92	8357.44	1477.44	59.22	47.07	78.94	40.54	0	18.23	32.56	267.58	260.37	22.79	3.33	0.03	0	0	0	0	28.97	0	0	103.49	578.13	35.75	728.93	616.93	496.67	546.93	102.08	27.06	115.23	202.82	123.26	96.57	325.60	1014.79	1028.35	1490.58	942.98	72.52	0	305.16	1512.53	5.07	103.35	0	332.06	23.30	0	584.31	0	843.12	0	75.71	329.00	4291.33	0	315.46	79.83	1862.07	1923.78	766.73	46.75	887.36	95.43	260.67	12.51	0	0	80.52	135.28	106.61	535.53	221.12	77.39	132.71	239.37	78.15	56.79	331.44	48.74	49.01	214.48	0	517.99	424.52	534.54	563.03	1380.61	880.18	410.83	908.75	81.67	10.02	114.12	462.80	393.73	112.49	126.28	60.74	348.12	60.75	48.47	348.36	395.36	165.73	110.67	16.52	975.48	774.08	0	0	0	314.09	326.71	0	38.14	524.19	321.87	416.95	342.58	181.48	0	842.90	159.20	170.30	1687.95	40.85	35.26	166.05	4.55	4322.39	26.25	125.51	416.34	0	0	334.76	37.18	291.81	224.35	75.52	7.85	487.18	0	0	1789.44	137.38	8.36	116.60	117.88	30.87	1437.63	0	268.02	150.31	231.27	41.96	0	237.62	34.20	0	1375.16	34.20	0	234.80	28.01	7.01	531.34	376.74	397.61	701.28	161.09	0	16.12	232.30	353.23	22.81	13.39	0	339.89	141.17	1515.48	433.44	399.85	0	207.26	0	0	51.30	235.31	6.37	0	321.75	308.54	1426.87	382.50	164.33	0	496.62	355.96	350.72	231.62	111.20	183.46	16.62	588.06	0	560.13	13.08	0	0	551.80	18.53	810.36	36.48	236.69	3898.20	297.66	6049.57	0	307.54	51.34	106.20	0	0	61.35	167.50	0	101.74	0	3.63	0	780.88	270.53	575.96	0	60.72	0	0	51.71	0	640.68	60.06	26.28	46.06	0	42.98	122.84	3160.82	334.16	2540.31	159.98	895.64	399.41	0	232.48	118.17	8.29	52.82	238.98	243.06	238.32	132.49	0	117.10	0	125.61	0	132.46	0	1255.53	1012.46	187.18	0	0	4600.38	0	725.73	726.62	0	91.93	180.47	2.26	0	478.21	496.34	1020.45	90.87	343.42	39.81	4.15	94.02	1595.26	1147.21	41.23	2034.13	254.95	321.73	4167.93	90.62	244.28	897.81	19.88	89.72	216.57	3464.47	83.65	48.57	114.17	110.84	32.79	51.78	2114.65	130.71	192.17	23.59	464.44	147.53	716.57	79.26	600.05	6.90	2935.38	680.64	67.58	93.73	672.58	380.63	401.59	167.18	171.61	390.70	131.03	50.81	0	356.21	163.68	160.64	291.34	0	11.85	73.71	2.42	38.53	2692.96	384.10	1975.66	3726.42	13.03	0	0.15	1.70	0	0	113.36	10.93	12.20	0	207.59	95.29	725.05	445.15	447.85	215.16	713.75	28.62	177.09	504.54	455.58	18.16	236.41	10.59	0	15.86	783.50	445.13	66.04	6715.12	481.88	30.42	39.68	348.87	772.26	798.09	70.77	71.94	496.62	113.42	117.92	44.05	751.01	0	2328.81	1051.23	80.41	0	56.41	337.70	288.84	307.20	302.47	0	25.78	79.43	57.70	0	0	2781.42	3564.78	0	544.61	438.99	867.64	728.84	696.72	0	99.68	1274.11	97.08	1189.24	244.42	5.52	388.73	132.01	288.09	1326.00	421.15	4250.20	5.46	74.19	82.39	68.96	0	52.18	95.39	0	977.64	709.90	434.77	0	1579.93	1533.53	231.47	2432.59	997.91	2120.40	186.82	1251.28	1191.86	9.47	541.03	0	0	532.46	724.41	475.28	139.74	384.69	3854.97	12187.52	12167.91	169.98	8260.09	2134.00	3641.31	0	113.00	0	11.06	39.68	4885.07	0	26576.92	18936.97	1084.77	8444.52	6534.02	1190.54	1216.51	1090.04	0	2956.75	2172.10	0	178.47	5102.70	2934.76	2739.86	24.08	2076.82	13979.33	13842.73	11177.20	11163.85	0	5769.26	971.94	780.17	0	19.46	0	0	27951.60	573.14	416.73	12.96	1087.45	5866.90	5861.64	3184.36	1203.56	10860.41	4731.69	4933.56	3325.46	1268.15	256.17	164.82	0	621.18	48.45	1569.13	0	0.56	1893.09	20192.24	0	1.56	9131.39	2346.47	80.21	249.93	0	0	27.25	4218.30	977.22	52.62	90.76	5877.41	710.05	14834.97	40.84	55.37	14.21	53.56	560.03	2.65	0	0	12.47	986.40	660.95	7.70	0	0	94.63	236.28	2856.39	74.84	140.26	896.89	0	190.54	247.91	20.19	78.65	7.13	0	30.19	0	0	0	0	0	0	0	2.51	11.32	205.55	166.90	191.91	627.04	7.45	32.62	864.65	519.70	0	244.68	378.17	1313.14	254.23	10.85	658.35	0	0	0	42.46	38.86	42.56	195.34	0	653.55	140.49	929.43	203.26	0	944.42	350.79	1.78	65.53	305.56	216.95	103.23	108.62	223.81	186.53	364.71	0	2198.33	0	2123.09	2069.43	675.62	1228.21	918.16	18.17	44.04	0	69.48	47.29	7.00	140.98	61.33	866.77	787.04	327.58	217.37	81.92	79.35	2.39	61.22	151.91	250.42	305.63	623.47	32.76	0	134.96	279.50	5531.49	3677.65	4117.60	2208.85	2149.61	75.82	0	19.52	68.32	40.58	187.43	737.51	448.22	252.78	0	55.46	1833.10	132.62	402.72	5.02	364.23	46.69	121.92	1.04	19.45	94.24	458.49	217.00	38.54	3.44	11420.40	798.90	9087.48	39.50	3.13	156.83	112.64	194.46	406.84	88.75	0	25.46	334.95	226.70	0	0	2313.81	13.96	87.41	3.71	0	74.37	938.14	279.52	18.29	65.12	88.05	91.71	85.78	365.96	80.23	138.79	15.32	33.17	29.10	78.53	210.81	3.14	41.50	1175.94	819.35	1272.83	232.96	0	216.17	1152.35	62.10	271.95	88.26	422.40	0	0	4572.30	3393.93	469.56	223.90	105.86	25.00	486.35	0	199.61	81.46	212.03	284.60	828.92	816.80	435.81	66.61	47.21	0.79	11.11	41.73	134.91	675.53	808.72	1207.42	1230.58	1128.07	406.49	345.81	979.75	245.43	292.24	0	22.30	960.00	1136.59	823.76	252.49	26.57	90.19	183.51	1259.37	770.30	184.66	442.18	32.47	0	30.52	179.90	0	183.56	173.56	769.36	439.45	194.61	57.88	24.65	148.22	4138.31	2856.04	2690.92	2547.01	847.90	0	0	0	0	246.51	271.64	92.92	14.43	430.89	400.00	348.11	0	1555.11	1398.87	4229.47	1994.30	1069.62	944.73	731.67	187.92	23.48	483.41	240.03	57.60	15.04	249.26	270.79	100.09	402.80	98.26	0	447.56	388.31	1212.96	2458.09	219.26	4487.83	3033.59	3030.44	700.90	286.66	2585.64	53.53	25.64	1690.09	310.44	592.20	303.55	188.26	0	4365.91	2052.45	3487.61	2472.44	1050.80	179.86	0	2081.92	364.86	56.24	4796.10	3021.59	113.21	6597.11	177.75	5243.99	530.52	1057.49	98.92	2065.36	1898.84	1121.99	113.18	0	156.07	3081.96	196.14	2078.09	0.34	445.02	705.67	151.22	0	105.65	223.64	14.34	82.05	1596.22	1491.63	0	0	0	3.48	651.97	210.95	8.28	0	82.01	179.74	138.47	143.49	722.67	19.03	0	34.90	0.11	1.76	1.67	144.12	341.53	84.68	269.64	46.61	119.32	54.55	102.80	41.61	20.45	3237.18	3820.97	2326.47	48.35	219.63	160.77	156.57	160.46	1.18	0	40.17	3.50	0	0	6413.10	4369.03	24.51	1412.18	639.17	718.35	388.20	596.90	0	1091.86	617.46	565.18	446.19	262.23	1768.17	170.92	159.28	135.45	755.47	0	183.34	158.26	0	31.66	51.29	73.46	5.73	8.61	6.94	89.93	3277.77	601.44	599.25	318.05	162.40	192.33	268.80	367.66	0	90.28	13.80	491.94	203.14	0	24.70	595.74	628.72	325.65	0	264.87	0	224.56	0	0	278.64	0	0	231.68	0	0	6.68	311.87	290.44
S0917	84.55	103.01	0	214.74	164.85	0	125.57	295.67	0	30.28	18.64	0	177.62	147.56	1702.76	61.48	19.66	2.44	443.82	47.45	80.34	0	449.56	94.74	1889.08	236.17	360.78	1.93	123.92	70.96	191.01	68.89	1992.69	11.82	648.95	194.81	244.66	82.24	244.12	172.73	173.92	220.96	746.13	445.39	735.91	5.32	691.85	210.03	337.40	30.71	1318.72	22.35	747.59	459.66	204.48	134.60	111.97	1479.70	131.47	57.16	0	34.87	11.15	3.40	886.53	0	535.87	0	74.86	114.03	0	0	779.04	2.21	63.96	0	0	33.01	462.18	379.15	656.97	129.64	140.58	0	60.59	0	16.82	55.70	84.75	28.07	175.18	76.06	220.44	109.56	604.60	0	352.93	0	353.08	345.17	171.18	0	3.56	0	139.79	34.14	62.11	648.96	651.00	72.34	6549.24	79.52	3467.07	389.12	31.23	70.67	4585.34	22.10	0	4.77	148.66	151.12	4.08	63.42	354.95	0	42.08	50.46	238.62	1831.68	516.37	183.48	286.37	19.10	56.70	15.28	14.66	25.23	48.90	2386.10	601.88	50.49	50.49	0	22.49	144.11	18.61	405.75	194.94	36.90	43.38	0	0	0	57.40	0	36.28	0	647.02	244.38	243.78	29.41	0	3.64	483.96	182.97	187.60	1425.49	110.75	119.97	0	0	289.75	171.74	179.17	0	2.02	0	79.29	257.41	148.92	9.76	0	5.63	345.19	173.17	170.28	243.70	0	0	0	0	255.77	1006.50	32.53	290.42	0	0	126.76	3327.36	1719.34	1853.81	0	60.49	6.37	94.40	0	39.55	0	0	15.50	1090.05	0	0	7693.60	25.18	3915.36	72.07	0	0	493.41	314.62	61.29	8.33	60.82	972.53	0	1034.55	515.25	487.70	13.01	0	2424.18	2375.15	0	425.54	179.15	0	13.08	2282.63	2294.07	875.54	746.88	337.73	44.64	2094.39	0	1392.54	204.69	12.14	22.17	877.27	862.45	94.45	0	2518.88	16.27	2452.70	715.77	19.46	0	0	12.03	632.06	38.87	179.23	171.37	438.13	51.41	1.27	0	4592.52	160.66	0	3867.85	1363.40	434.59	0	199.44	68.04	152.30	152.30	324.50	174.73	0	0	15.89	175.25	0	94.39	24.16	165.31	0	735.36	128.29	236.10	326.93	0	0	0	1612.93	0	0.42	1527.62	0	0	1235.29	1235.88	75.99	6.35	854.26	544.63	548.41	94.24	431.74	498.36	30.39	311.31	443.95	53.52	264.06	1897.39	21.70	0	256.09	0	18.42	0	265.52	330.31	0.75	0	0	309.73	26.58	2222.84	243.74	161.04	1286.95	2402.98	312.47	0	1502.76	296.42	1496.61	0.87	11.86	768.35	744.03	4.86	45.21	4.94	258.69	0	0	81.70	79.78	132.01	771.54	254.42	723.76	547.83	0	867.27	2442.11	181.42	2421.01	323.82	1891.95	1.16	458.55	213.63	192.28	403.70	18.10	0	83.14	198.38	227.69	210.79	0	95.48	166.46	4518.91	5465.14	106.28	515.52	175.19	464.78	111.50	231.80	804.07	120.10	106.34	1067.46	41.50	403.89	185.87	134.28	1336.78	3.69	117.01	0	0	68.80	8.97	0	513.25	0	0	700.76	115.90	0	8.55	263.71	1825.44	1624.76	22.94	44.13	219.06	64.11	466.11	0	0	80.82	0	35.45	90.89	2081.50	33.78	1387.68	181.27	63.67	0	2545.23	3911.49	134.66	7.69	1335.02	112.19	0	159.42	1697.34	0	0	0	1268.74	136.43	0	481.96	225.42	0	0	644.54	0	590.48	94.73	43.91	10.35	4767.38	760.07	3322.92	0	376.22	161.78	21.35	740.81	296.98	152.50	139.77	151.01	0	195.10	144.97	0	475.02	14.82	313.05	216.51	0	0	291.12	0	283.65	155.73	143.47	1664.18	321.73	345.01	0	0	1124.20	128.48	126.67	195.66	0	1454.70	0	181.26	198.92	228.17	0	0	0	33.48	206.21	2713.91	341.38	597.17	0	254.36	224.74	249.24	263.82	645.71	2720.13	538.14	182.12	82.85	189.11	67.76	60.14	38.39	3154.76	2255.31	784.34	369.41	369.18	189.78	45.91	341.50	0	64.60	0	387.38	19.16	0	172.74	613.15	0	12.71	411.47	0	519.89	0	1207.77	8189.34	1536.58	0	0	1984.78	60.94	49.78	34.01	70.75	0	0	0	35.23	22.19	1418.44	80.43	2.31	101.94	1.70	1308.06	595.72	864.31	0	0	0	136.53	333.26	2514.07	109.15	33.82	161.29	181.12	316.00	0	0	505.89	11.62	11.62	0	462.65	310.69	174.67	147.10	0	320.59	712.38	125.38	453.29	490.94	17.23	0	698.39	0	1031.47	441.52	589.21	0	0	622.13	807.66	4313.89	0	14.99	14323.26	1462.03	0	17.38	3121.07	37.88	3095.32	1990.02	1059.37	336.00	1111.71	0.59	272.19	0	0.73	176.67	340.59	119.74	332.37	455.92	0	0	143.28	0	172.35	0	229.79	312.69	834.64	0	0	0.79	336.40	0	10.55	647.76	635.09	81.77	0	619.49	667.34	348.67	152.26	710.53	180.10	167.52	85.64	0	0	289.24	320.64	1588.45	234.54	420.90	132.36	235.74	176.82	0	0	73.17	3281.04	3273.67	753.93	2233.84	637.93	610.36	0	0	1466.50	0	33.39	260.91	0	269.06	39.48	339.16	21.61	0	0	47.88	112.19	0	216.27	96.51	4013.40	6607.55	4045.51	3868.46	415.55	2095.79	387.48	306.43	189.78	244.33	102.06	200.95	143.63	0	21.37	286.31	0	458.37	76.61	0	19.10	31.31	1737.96	678.14	213.19	283.95	0	586.77	79.67	425.07	27.73	0	0	124.25	14538.22	551.54	1511.27	2367.49	11.62	161.97	0	98.70	142.09	92.43	125.02	196.51	1652.17	4349.07	0	0	351.70	0	146.96	31.01	0	201.07	149.66	168.39	320.15	299.99	180.18	0	248.52	141.13	1130.73	126.91	0	3750.75	2256.39	0	358.93	0	5.74	6.84	888.00	323.45	187.97	423.69	380.96	388.23	3577.65	551.83	175.57	9.01	2466.34	186.15	186.15	184.36	0	0	0	834.95	0	24.27	44.40	141.36	3888.52	3117.08	3010.67	1859.71	29.85	42.92	261.84	97.22	83.00	4356.09	79.95	77.62	0	8.32	125.86	1.25	2880.78	0	27.47	282.72	0	3.34	0	18.59	1677.25	466.27	653.59	56.32	0	199.81	0	0	0	15.01	0.24	0	194.23	63.34	196.26	115.55	80.75	103.35	787.01	0	4.08	92.87	404.41	94.12	208.21	129.36	0	0	16.04	0	20.03	542.03	9172.03	66.69	173.43	47.31	27.10	2021.71	39.30	1275.62	209.83	22.37	0	349.08	104.77	217.83	605.75	495.81	1303.26	0	1065.52	16.08	141.46	59.45	0	893.07	29.80	0	174.36	170.17	301.87	269.96	545.65	601.20	267.07	694.37	702.26	147.44	42.91	0.51	281.95	386.18	0	106.77	75.39	28007.67	0	2.63	54.99	5.16	20.40	0	155.62	3269.28	215.70	287.26	0	146.46	49.67	0	160.34	51.36	271.68	8.54	0	0	445.05	265.36	907.75	596.57	218.92	275.20	42337.79	138.26	27752.48	196.37	47.65	154.09	151.23	117.43	0	137.17	331.45	3.53	219.05	11657.99	11801.54	221.73	80.81	133.05	147.30	145.47	96.09	24.16	232.94	0	13.67	0	51.82	36.29	12.79	10.64	69.35	943.53	1132.74	0	141.81	331.59	87.48	678.69	51.11	0	254.38	26.91	87.42	1320.85	704.59	101.96	626.88	341.34	532.00	66.07	172.84	413.65	377.55	69.96	0	27.88	279.83	52.24	0	0	0	0	166.65	4.75	13840.16	0	123.49	131.33	303.87	0	129.30	9.04	42.01	234.15	2.46	25.74	681.79	397.72	0	0	0	4737.76	319.36	720.18	167.34	384.90	6.48	705.71	138.92	0	804.32	26.19	20.15	12.94	191.58	80.37	443.54	76.26	104.44	141.26	538.91	108.79	72.32	0	56.45	51.33	396.35	83.79	113.69	843.55	0	252.63	93.56	177.48	144.86	293.93	163.35	127.92	29.07	3596.23	49.50	87.10	434.77	551.37	6.02	1952.19	1955.23	46.78	49.67	79.81	360.32	5.60	10.78	0	1335.52	359.53	226.00	26.05	4.30	195.00	57.99	389.75	615.30	234.48	112.87	8.91	5019.18	481.13	496.83	0	671.11	741.97	1138.24	394.85	568.22	599.23	348.55	40.60	103.80	9.20	175.03	16.36	28.16	29.09	28.01	86.67	613.50	575.98	19.36	327.42	163.83	57.89	639.39	2972.44	113.35	441.71	264.52	43.29	449.69	752.82	961.19	61.38	170.38	64.83	54.48	9.01	0	369.69	259.84	209.91	515.34	471.16	80.43	15.59	0	95.40	0	1043.14	70.97	201.32	184.75	201.13	25.57	11.36	146.26	85.13	92.12	49.68	9.56	990.27	6.86	2629.86	5988.60	1402.79	974.50	126.97	0	193.16	112.76	673.16	282.87	64.06	75.00	0	11.35	227.18	148.82	519.73	144.23	479.89	851.94	0.83	0	54.55	59.12	80.22	812.08	83.48	3063.79	1764.41	192.82	0	138.23	52.04	158.33	166.07	197.77	465.05	360.25	550.65	83.43	138.71	346.87	78.70	106.43	86.67	121.80	0	206.71	485.58	95.22	200.02	77.69	3180.14	66.20	17.05	73.50	17.08	3.70	1.38	0	1.48	1574.30	14.69	7.23	834.62	4060.15	4694.91	201.29	1692.75	207.36	118.41	296.09	1250.95	143.81	0	577.10	1225.51	1088.11	111.71	105.95	69.67	99.81	127.59	150.70	1069.72	173.80	38.08	0	0	403.48	2.95	0	0	163.78	163.78	163.78	77.38	1372.49	343.63	1368.96	27.94	109.39	109.72	0	665.13	0	200.15	193.31	152.30	17.45	117.92	63.64	207.57	77.88	702.51	11.61	1987.83	0	1025.82	35.31	1220.09	333.76	0	0	0	90.76	48.61	405.87	186.69	393.21	0	1746.81	1751.97	1746.93	26.74	492.73	151.35	838.79	2.02	14.02	15.16	471.36	0	11.99	1303.73	167.16	1578.45	159.22	0	95.99	253.56	105.95	336.97	349.85	796.68	26.88	349.46	116.59	150.98	110.27	74.21	517.52	290.97	134.66	366.22	19.77	824.45	776.74	252.70	425.92	232.56	157.61	351.01	1206.33	0	149.88	16.03	0	181.52	0	0	58.56	96.46	0	162.23	172.97	75.71	4207.68	4207.68	43.54	32.23	260.31	337.25	228.98	304.82	1127.29	0	10181.94	34.35	1442.20	169.29	13.51	9864.28	240.87	206.07	113.52	34.44	719.02	832.25	213.71	269.15	55.15	1.13	590.94	142.22	0	447.74	0	2028.87	487.97	239.13	896.03	821.20	379.36	731.41	303.29	281.70	256.84	1183.81	1183.87	8.33	38.84	140.15	678.80	45.75	664.99	199.24	0	375.51	41.20	9.47	86.10	0	37.07	2764.64	578.21	0	350.82	13.12	90.19	207.48	45.14	4152.65	93.56	383.69	6364.73	188.47	246.36	331.49	2109.82	140.50	2737.25	6427.77	73.78	2606.37	363.94	4.17	388.03	652.74	680.44	36.82	2.10	64.49	3195.73	224.14	240.81	187.07	1409.26	214.86	396.76	73.75	1243.43	287.80	219.83	366.63	619.50	726.72	368.31	306.75	195.81	303.80	0	196.00	221.18	1.74	340.93	10.24	117.88	1534.20	153.56	400.10	323.35	188.88	206.37	77.04	2924.43	9.73	140.03	1869.56	711.80	0	36.56	0	7.23	1349.63	65.67	105.22	0	84.07	2493.70	148.15	11.63	366.32	389.96	1126.87	20.43	2155.52	509.83	22.09	419.27	2062.78	355.27	725.33	492.50	2283.76	2268.57	186.07	188.44	1083.14	1470.34	6450.44	88.00	65.29	0	94.02	175.12	130.95	233.95	5.52	112.93	110.05	73.17	444.80	59.47	1.16	0	345.82	91.70	105.98	92.57	1147.46	320.86	569.80	22.88	1333.12	0	0	12.95	895.75	10913.50	968.83	468.53	37.15	171.04	68.31	27.49	56.84	4778.87	46.50	592.22	107.33	189.35	35.99	68.31	55.64	15.58	0	3.12	0	230.45	62.52	256.57	665.45	3.77	1162.98	643.78	1307.11	818.67	283.57	289.70	1423.29	129.42	138.46	1457.89	1482.27	1457.89	744.97	490.73	159.60	0	253.96	93.91	559.29	26.33	0	0	0	954.23	68.95	998.17	987.85	425.15	475.20	73.45	9037.95	4884.86	0	0	108.79	362.52	88.43	0	280.11	198.88	6.64	4.23	453.27	96.15	1645.48	259.14	70.72	1.45	0	3.14	121.98	29.91	274.15	101.24	74.56	264.42	111.45	50.97	63.95	1151.70	0	0	312.44	182.97	314.35	397.34	486.83	945.83	1415.60	865.53	89.65	54.83	89.61	32.17	15.18	736.10	138.01	69.38	1348.91	17.37	76.53	4424.78	617.57	167.62	362.03	10.61	5.33	42.66	4.58	11.77	64.62	292.64	33.50	62.81	86.97	129.96	0	21.95	80.74	12.63	625.82	441.59	491.14	50.40	7.36	1087.19	541.54	0	15.88	539.85	14.12	65.64	147.17	138.04	269.21	381.23	192.76	228.32	434.33	225.19	0	238.67	64.35	21.36	62.77	263.55	43.30	273.52	57.56	152.25	63.80	147.37	61.91	125.66	92.89	75.96	38.09	196.98	102.96	11.01	0	0	46.38	178.67	2160.49	0	13.92	487.03	253.20	35.64	99.85	11.60	13.06	601.17	528.64	39.28	352.05	360.09	6.29	0	210.82	161.94	50.87	17.82	25.17	98.91	94.00	5.15	254.46	0	264.65	219.28	583.78	0	3.71	198.28	865.07	19.26	63.21	29.32	64.70	144.48	328.07	3.65	196.31	119.45	385.93	66.16	34.10	345.60	503.88	30.81	126.92	22.07	169.68	11.04	149.69	81.56	84.46	63.69	0	51.84	0	0	0	0.68	88.34	783.27	225.13	275.73	289.39	3.20	87.44	9.79	302.67	224.73	279.31	168.57	88.25	28.94	118.19	20.07	90.53	102.97	285.59	90.49	248.50	127.90	24.20	817.42	4.44	167.60	130.23	5768.72	126.96	5686.69	73.74	73.90	1128.57	446.81	48.21	667.72	6457.54	303.83	756.00	334.23	341.17	23.60	142.85	356.41	447.66	283.18	9.87	0	11.34	58.69	136.76	444.68	553.51	136.12	92.48	168.77	1951.45	243.84	133.93	70.78	0	128.97	626.45	139.48	238.87	11.81	578.52	12.70	0	4.42	0.71	101.27	53.65	97.45	123.75	12.07	48.49	16.03	36.14	58.48	397.58	40.29	34.18	458.86	448.28	394.77	170.40	198.62	4933.16	63.92	1238.68	307.61	117.59	550.36	0	17.21	96.81	1268.23	338.88	330.70	28.21	100.10	576.09	11.88	163.02	311.92	97.08	750.89	168.63	13.84	623.19	331.37	369.78	149.59	57.79	39.07	400.07	459.76	242.52	2321.58	84.40	204.41	125.04	734.62	611.24	589.19	3.57	147.00	39.65	108.29	56.28	0	82.67	30.49	379.39	338.12	53.10	420.30	403.27	0	971.39	1.02	82.85	1.29	100.75	5.70	529.70	52.94	56.81	519.62	134.84	94.51	71.99	101.02	0	4.94	0	240.35	3.88	2871.49	0	355.31	327.21	0	0	54.45	702.80	173.82	93.19	32.51	173.44	145.80	46.64	3780.64	775.68	0	794.84	182.03	286.48	230.80	0	39.07	78.50	34.31	562.87	220.06	24.86	241.29	1.34	1.80	66.83	1.67	16.53	167.31	66.17	343.14	286.38	1581.01	72.26	200.34	262.99	132.68	0	20.98	148.46	17.78	0	178.66	0	0	190.57	95.33	94.98	2639.90	50.09	134.42	11.49	0	443.17	20.06	23.94	220.77	309.31	102.76	61.56	1.21	0	1206.84	405.69	182.00	0	0	113.85	6.90	0	0	332.87	318.00	160.01	123.64	52.90	38.98	70.37	151.62	148.90	105.79	6.16	139.83	2004.84	203.77	148.56	35.35	198.71	11.29	201.58	198.39	197.75	3.46	154.87	160.05	57.45	677.75	54.10	285.09	110.12	27.55	33.66	356.44	288.57	159.06	9.67	181.09	592.99	543.40	5.01	0	16.63	54.11	0	35.12	0	63.15	2.51	55.39	37.98	99.50	0	81.58	245.47	18.67	86.13	2075.38	131.92	0	616.31	315.68	107.05	124.77	163.52	156.41	87.11	155.68	2.63	622.62	534.54	133.85	150.03	171.54	73.97	95.16	48.54	49.64	18.69	288.73	337.40	315.97	194.35	115.87	361.31	72.79	877.87	70.29	9.76	92.79	12074.32	159.20	212.12	0	5.54	389.76	327.48	169.14	193.43	819.95	184.40	897.07	122.97	129.59	2174.43	71.50	1554.49	165.45	139.73	602.90	70.42	390.15	147.11	60.33	43.57	0.59	125.71	467.75	96.74	19.54	33.25	6534.46	0	316.39	84.48	389.76	90.38	5674.22	4311.74	4224.27	109.96	235.42	324.54	62.38	39.88	0.61	0	0	118.00	95.93	75.14	117.26	32.48	132.68	123.80	605.68	0	729.59	732.70	192.68	1062.90	1035.82	0	27.49	27.91	46.29	24.43	208.60	76.67	526.94	0	137.51	37.55	388.81	31.22	33.23	358.09	2275.16	786.23	1254.71	82.17	217.16	222.26	2357.22	6.08	1010.28	111.32	9.82	81.63	58.56	41.11	94.35	20.10	187.45	133.29	0	110.52	323.06	280.36	355.30	11.31	0	1262.81	717.89	81.36	103.64	55.43	119.87	256.06	141.30	283.45	173.51	0	849.50	490.59	67.19	44.48	26.41	100.78	3401.24	0	29.15	115.58	120.91	6.88	302.71	4.27	58.92	157.71	127.79	64.56	19.82	0	58.70	3.17	4.70	393.63	10.47	141.21	38.90	1003.16	1022.62	238.49	0	94.82	58.57	0	1301.03	41.36	290.37	0	170.82	39.90	4.40	846.26	4.04	570.03	26.53	138.17	88.42	117.71	112.44	16.62	2517.54	66.89	22.16	24.70	2373.89	22.91	0	176.82	51.41	91.03	86.19	0	736.70	1.25	1007.09	0	173.55	51.49	167.19	32.10	95.21	186.86	0	2147.06	263.96	2109.29	329.43	482.76	13.28	471.86	1107.70	139.16	203.58	27.29	0	28.46	99.64	76.18	43.59	101.93	61.87	0	6.55	271.20	29.20	115.40	161.47	172.60	0	125.83	49.02	156.84	1420.91	110.64	990.05	0	360.70	351.93	721.70	766.02	1242.39	2.51	0	291.44	21.18	11.25	71.82	53.26	9.61	217.79	337.51	100.39	14.13	1867.37	0	17.38	56.14	31.51	0	7.38	37.75	236.07	340.82	555.86	178.38	308.25	314.07	204.87	171.87	180.68	286.62	257.20	135.77	284.25	1043.34	1023.81	1278.68	1257.13	575.28	31.54	104.70	1263.18	37.07	525.12	30.99	74.49	4.33	10.67	441.99	0	579.27	0	301.43	317.49	120.85	24.00	31.58	51.06	1038.80	1034.59	607.15	0	622.87	408.09	83.51	123.38	118.03	49.69	59.94	121.95	75.40	316.61	66.95	166.71	91.30	64.79	59.04	35.69	516.11	0	48.54	90.09	192.33	277.49	420.05	551.73	413.76	722.17	858.90	38.66	144.03	62.97	25.80	122.29	625.74	83.62	207.27	165.29	133.26	69.15	33.36	54.86	272.31	461.72	0	129.94	0	435.72	643.96	518.67	17.41	549.98	95.49	96.35	105.63	12.15	195.89	188.91	189.84	177.50	95.41	0	391.98	679.14	876.09	864.06	0	0	1306.87	26.67	1604.06	0	148.75	284.84	378.27	379.09	321.87	13.25	508.93	597.73	151.09	0	193.60	106.69	151.22	1045.15	119.37	41.59	140.45	138.59	0	763.39	0	47.85	33.46	458.02	20.70	395.95	275.49	165.18	237.48	0	93.34	0	312.30	107.23	68.43	185.46	326.95	275.60	7.62	165.90	0	22.34	254.85	279.34	32.53	89.24	67.27	11.24	118.93	422.48	279.98	260.25	163.33	248.05	302.68	131.65	452.61	170.44	713.21	0	411.28	373.02	1559.21	372.33	148.38	0	104.71	466.29	125.32	198.54	110.43	270.52	84.87	441.37	0	272.40	0	0	41.11	177.78	0.86	175.69	117.74	0	39.02	25.71	4433.41	23.94	197.77	41.31	124.03	160.01	6.44	168.54	199.23	103.91	199.95	0	0	0	495.93	121.38	423.32	190.19	42.23	1.24	17.51	92.50	92.69	370.69	312.65	7.76	138.07	6.31	113.01	115.36	1684.01	384.22	2144.43	12.74	251.31	716.99	11.25	88.14	22.51	0	53.49	162.53	48.06	205.80	89.34	0	0	316.33	190.53	271.95	71.54	525.32	819.12	414.00	240.20	0	228.66	3699.72	118.65	202.16	845.76	0	238.70	227.58	77.72	0	214.84	204.58	806.66	224.97	79.38	0	73.53	120.22	733.11	476.90	0.96	1059.58	754.26	124.86	3083.86	145.03	91.64	648.01	150.93	167.18	99.51	2894.08	63.08	306.66	107.40	322.51	147.58	197.16	1258.61	22.36	398.41	19.35	172.76	27.09	635.43	161.25	405.17	98.80	1632.40	470.06	16.53	46.59	637.38	297.13	268.93	113.06	832.60	555.46	569.20	289.53	15.47	287.35	196.92	191.08	223.80	160.30	16.59	78.12	80.06	115.43	8.11	325.10	736.16	1597.95	74.48	210.53	0	2297.86	1.09	44.68	84.56	25.41	24.45	0	167.93	334.53	1478.16	320.12	180.85	301.52	375.43	142.70	141.05	97.89	73.67	92.24	431.04	77.23	453.78	32.51	64.12	50.28	76.12	3.05	432.54	148.15	0	285.90	1170.99	1353.28	230.52	222.71	0	279.26	208.16	0	393.57	962.41	2.59	482.06	50.60	0	97.22	108.65	1206.81	831.57	856.21	43.69	0	94.02	94.68	71.61	0	3775.88	3769.63	55.48	482.26	629.27	787.35	318.88	464.04	548.94	308.92	1320.82	181.74	1409.78	2436.75	128.56	997.65	1574.96	2.80	250.15	0	2007.50	0.67	61.32	192.41	130.46	128.57	54.76	61.48	794.97	1333.95	899.54	292.84	160.61	569.37	1150.05	480.40	33.96	740.73	2047.24	271.40	1283.56	1262.57	0	27.04	0	312.62	1499.23	1251.30	600.66	253.95	644.53	1684.35	9751.55	9787.95	430.91	6604.81	910.27	3349.61	2067.59	198.92	0	91.62	0	1531.21	4.92	22784.52	15419.85	556.04	6438.57	5636.48	865.30	763.22	925.74	0	1309.22	943.38	135.39	344.59	4920.55	2890.60	2825.83	26.52	1115.29	7056.64	7115.10	5283.60	5473.48	0	2894.11	702.36	749.39	0	66.93	22.87	4228.21	16290.22	766.39	0	1.39	853.58	4157.15	4102.99	2833.65	862.66	3765.08	1646.45	1620.90	1404.41	455.09	464.30	241.55	171.10	591.70	89.56	1458.82	16.19	16.61	1397.82	7577.79	126.22	169.60	3894.03	933.88	0	110.64	4.36	0	6.60	1853.08	517.28	15.12	283.16	862.81	275.94	711.46	561.65	950.98	215.70	705.17	862.45	115.37	254.78	64.83	80.36	319.11	376.16	0	153.28	0	39.10	157.39	1492.34	0	1.60	854.41	116.87	278.54	159.19	37.94	239.73	161.08	143.73	118.78	89.01	0.89	16.10	5.47	8.62	0	63.17	99.06	0	72.73	65.28	307.99	420.81	101.53	163.31	58.85	56.64	24.95	2712.07	1120.54	1755.62	0	82.00	1607.66	77.22	0	0	54.03	191.31	0	234.26	94.33	289.95	164.92	197.05	230.09	60.71	230.69	0	118.90	351.01	725.90	464.17	53.71	453.14	531.45	291.93	293.77	105.64	1675.29	73.81	259.67	1873.76	995.28	1209.34	726.55	189.60	183.98	259.57	184.95	309.69	79.57	321.61	143.64	311.01	102.85	186.46	205.57	70.43	10.79	31.49	69.44	270.71	322.68	211.33	429.05	3.89	0	104.01	126.14	544.94	1320.45	1726.32	825.47	844.97	59.86	178.14	168.80	256.48	0.89	256.70	870.58	394.33	219.68	0	49.23	652.82	130.08	547.13	32.03	384.69	67.46	186.86	82.95	136.26	3291.81	1940.97	0	0	0	2530.29	439.77	2255.21	0	147.12	41.52	19.03	5.84	1289.97	276.10	88.40	158.80	774.07	430.74	130.78	39.66	473.08	149.81	134.04	230.07	218.03	52.61	464.87	176.03	49.25	131.50	80.32	294.91	256.22	48.21	0	418.45	53.16	288.84	585.72	219.12	133.77	367.15	101.29	209.71	393.69	341.36	36.08	37.80	96.73	50.13	0	197.67	161.28	27.72	0	4.45	485.82	396.98	40.17	24.57	0.81	0	663.24	0	215.47	125.92	183.51	34.01	67.61	79.90	925.91	63.31	41.53	5.30	5.81	0	420.11	103.37	99.88	758.40	1596.73	544.18	279.72	265.61	305.34	99.75	93.71	0	0	653.05	483.70	279.48	168.17	237.95	16.19	378.69	1412.81	143.82	0	124.62	43.99	64.19	15.17	449.73	177.71	166.91	404.08	580.34	119.31	368.30	177.81	47.72	2.93	4024.02	546.98	328.18	3535.02	554.52	22.38	14.75	20.25	157.91	519.46	520.94	8.97	2.69	167.67	146.10	240.10	0.22	1358.48	1141.02	2256.12	1270.83	11694.03	6813.36	273.57	266.08	58.79	582.06	289.74	70.56	27.37	588.20	417.50	84.30	4357.13	4.67	93.95	396.38	351.25	1430.63	1759.38	65.02	3519.24	2263.85	2257.18	252.42	31.17	2203.38	0	0	1463.01	0	420.73	146.74	102.18	50.98	827.05	550.73	1843.33	1271.60	370.65	246.31	0	1346.14	342.21	7.91	5644.33	2249.90	44.99	694.04	70.73	536.75	50.52	126.08	159.78	624.05	652.82	408.92	1.14	228.69	6.13	1219.06	43.70	1473.20	0	249.80	993.99	242.88	15.62	89.29	72.07	0	2.46	136.98	134.21	97.35	0	114.04	67.98	41.60	4216.26	69.64	32.70	204.44	164.60	243.96	317.74	56.38	4.79	72.86	25.23	66.07	47.63	0	2968.98	2580.05	1.60	2.11	89.86	218.16	33.58	432.14	462.33	0	4749.08	1693.24	1664.52	114.57	435.75	345.04	339.59	460.95	208.56	73.20	0	50.78	11.51	10.82	6508.59	4342.94	4.73	846.03	524.74	194.81	167.16	184.12	51.87	179.54	0	27.85	255.78	8.51	1292.24	171.94	283.41	247.17	380.71	0	349.97	127.56	94.96	23.91	61.37	721.32	572.00	253.82	606.25	537.87	904.99	449.74	444.78	262.31	111.57	942.23	202.38	267.18	129.99	103.86	7.64	495.75	393.18	452.30	82.95	713.55	714.10	211.19	70.50	161.07	48.65	225.25	10.94	21.23	166.96	0	0	167.31	0.23	0.24	42.16	0	1867.99
S0918	134.30	0	72.79	705.08	253.95	0	227.88	654.59	7.05	40.47	125.52	0	10.23	1.73	2783.01	1076.47	192.57	0	563.16	124.73	108.44	0	288.00	0	2042.14	11.40	628.81	0	58.76	0	0	0	1907.52	0	1554.10	605.62	0	323.43	0	136.00	135.59	9.12	1382.77	6.65	1382.92	22.61	451.29	85.43	60.72	41.90	1388.97	157.01	991.94	691.87	0	100.99	100.99	789.70	31.27	219.76	47.41	110.19	0	0	639.76	306.96	247.60	629.39	0	424.20	160.31	79.38	342.40	0	106.65	0	0	35.68	1265.53	1284.38	314.89	2293.23	908.95	578.01	1160.57	0	111.40	0	84.08	28.80	580.07	171.68	131.37	246.57	1322.86	1298.26	1004.40	364.82	1048.37	1072.96	40.00	0	0	44.07	121.95	0	15.29	346.93	347.80	12.68	7937.49	5.10	4167.63	2360.01	0	25.14	2058.08	10.03	16.18	96.30	33.99	29.18	11.39	28.08	75.43	0	1390.48	14.91	0	2692.55	383.85	156.99	0	0	4.30	3.14	1.06	46.20	131.91	2199.04	750.93	20.92	20.92	3.84	0	38.63	0	350.25	0	666.76	121.09	0	15.74	0	0	17.54	48.34	0	616.32	95.58	94.48	0	0	0	1819.76	750.94	82.57	231.93	68.97	81.72	0	31.98	197.42	58.97	0	16.87	0	98.96	0	34.18	112.19	0	35.50	29.19	900.49	0	293.93	84.18	0	0	312.41	0	29.95	361.45	29.58	199.06	3.02	0	0	1726.62	968.28	968.24	0	0	0	19.61	0	3.11	0	76.67	94.53	1042.54	275.76	0	4490.78	28.32	1890.80	326.29	0	0	49.75	0	0	15.92	0	375.83	0	779.88	0	155.15	33.35	848.53	1883.49	1894.60	0	652.18	137.14	0	0	1627.88	0	0	0	0	0	967.49	292.46	596.27	41.66	548.00	0	927.09	927.09	58.34	52.37	2510.89	0	1687.69	26.66	0	130.11	0	60.42	499.09	45.55	4.34	4.34	341.26	0	3.33	0	2357.57	96.04	6.09	5655.25	873.07	264.46	26.11	0	0	45.03	41.17	0	0	0	0	0	18.42	0	4.77	1.85	0	0	417.47	48.10	152.58	369.86	0	0	0	705.09	0	0	0	0	0	1229.15	1213.70	0	29.32	750.34	526.61	316.96	321.87	480.20	547.43	6.60	425.90	340.19	21.95	189.08	1573.67	0	27.47	10.88	224.04	155.56	0	1.80	155.16	0	0	124.58	282.28	28.36	747.92	2.80	87.71	515.30	2819.18	110.45	0	1375.95	67.36	1370.89	0	0	0	428.13	0	1.86	0	81.33	0	0	4.54	0	2.64	101.78	247.86	127.72	117.04	271.06	681.03	0	22.10	830.64	283.23	206.41	0	431.96	70.82	0	36.65	80.21	80.21	23.54	144.48	9.92	0	131.17	8.61	215.19	1439.21	0	2988.32	0	601.00	312.50	264.46	42.93	356.05	0	25.96	1186.54	3.27	0	0	0	0	0	0	0	0	29.42	32.17	446.71	72.06	45.41	0	171.58	88.87	0	0	36.82	0	443.98	0	455.65	0	35.27	0	0	0	12.69	0	0	0	0	19.10	0	101.05	76.20	0	501.18	0	112.79	413.27	1399.80	12.37	0	16.70	0	0	215.37	0	1255.95	165.47	28.78	0	0	7.05	0	1225.27	171.14	63.29	36.71	86.30	0	8270.40	601.71	245.00	103.09	0	99.60	28.30	453.10	44.26	35.36	150.35	35.54	72.84	126.99	204.17	109.83	0	4.59	76.36	0	0	0	0	72.46	0	41.59	0	0	455.28	301.96	0	0	0	239.21	148.58	115.14	0	88.55	451.21	103.29	380.96	205.94	7.01	7.01	0	0	13.27	737.39	173.55	0	0	0	38.83	9.54	0	0	1540.12	242.49	206.97	3.25	0	0	25.59	33.58	2073.69	162.73	1301.55	0	0	21.74	0	438.47	0	0	10.69	407.00	0	0	0	192.80	116.97	0	13.37	0	651.56	796.89	829.58	3034.39	447.14	0	0	1891.94	12.84	0	29.52	13.09	363.22	11.94	89.11	28.15	8.90	365.85	6.56	0	5.07	0	224.48	210.46	136.76	0	47.02	0	42.47	20.23	0	7787.39	438.59	88.96	0	39.37	0	0	69.45	14.11	14.11	0	40.48	705.43	74.98	112.07	0	269.10	494.22	178.49	336.71	275.68	0	0	99.01	0	120.56	173.18	0	0	171.20	19.36	178.74	1054.94	59.36	17.28	13.26	1123.39	6.64	10.65	3183.42	0	2360.36	1163.70	46.18	132.73	287.06	64.91	109.47	0	0	5.97	76.31	38.39	3557.98	1690.07	1416.31	155.77	120.30	0	310.63	111.43	121.20	0	721.28	400.57	0	0	494.98	0	28.40	191.76	47.48	0	0	48.78	46.65	52.45	3.58	9.53	0	157.15	11.40	782.59	213.96	0	664.39	483.72	221.23	0	552.43	283.88	380.50	0	41.20	0	0	0	428.39	0	10.11	0	0	598.99	382.28	0	0.13	0	1065.73	1032.36	40.41	165.15	7.95	582.40	14.70	228.90	137.21	3439.90	13.34	2162.51	1581.10	2698.58	0	1672.62	305.67	788.59	150.66	402.65	0	48.57	126.16	926.11	20.61	324.24	943.79	0	648.05	532.66	145.64	0	34.67	0	126.82	114.70	299.11	87.03	0	673.37	0	149.93	0	0	0	807.65	110.52	461.21	704.24	26.65	0	88.97	300.24	146.83	135.92	120.96	0	204.97	444.20	1315.43	0	0	68.26	96.54	96.55	26.39	0	51.38	448.36	359.06	333.86	343.11	95.10	119.12	13.48	71.43	758.95	11.92	9.72	899.53	782.30	21.61	409.68	3.06	0	0	981.23	36.12	456.14	509.85	317.11	509.19	0	473.76	25.21	0	0	0	0	0	20.58	0	0	1329.24	0	4.22	6.21	220.98	3271.03	3417.74	0	2054.94	287.05	2699.47	56.38	254.15	282.10	0	0	137.30	545.28	6.81	111.26	0	2867.19	742.89	920.52	254.29	67.30	13.34	11.82	0	269.49	1516.14	1490.50	151.03	1166.18	0	0	0	0	0	0	0	6.81	230.53	0	46.18	135.88	257.06	292.41	0	139.49	0	548.20	68.74	467.45	43.09	0	76.06	0	98.02	0	471.25	0	106.05	109.98	74.73	27.96	800.25	19.98	391.73	31.16	45.34	554.78	503.46	59.68	81.30	149.03	99.20	388.46	0	321.31	0	49.80	7.02	0	0	0	38.82	95.38	164.80	572.76	0	428.30	0	0	224.90	317.62	7.77	46.28	0	199.27	332.44	0	0	0	29711.97	0	34.24	5.51	0.66	111.32	0	79.43	0	145.43	283.02	19.38	0	0	0	0	125.18	7.85	0	5.68	0	1047.07	6.13	849.31	471.15	186.71	143.89	7318.97	0	5675.58	251.71	0	0	0	56.04	14.41	1447.71	2210.82	0	40.53	5879.29	5884.24	0	0.63	0	0	72.68	6426.44	1207.46	20.50	21.69	0	19.46	47.08	25.42	82.52	110.11	169.79	168.10	83.46	0.14	71.32	214.66	14.49	8.29	144.83	18.64	0	34.75	0	1111.02	266.53	0	97.83	125.64	317.79	49.08	71.84	0	18.74	79.98	0	11.82	0	96.28	12.52	37.53	0	0	272.16	0	1551.98	0	64.02	64.12	242.81	0	71.86	772.35	88.04	8.42	1.42	44.51	371.20	0	0	0	0	1358.12	446.12	229.29	38.37	98.67	30.55	465.83	2.81	166.77	681.56	0	0	0	0	64.74	179.68	20.35	34.69	34.11	38.75	0	0	0	0	0	0	0.84	5.21	1403.89	0	557.52	23.06	423.25	422.55	14.73	17.28	0	212.48	227.54	7.42	0	168.57	294.31	0	767.30	769.18	8.73	77.01	419.44	282.39	0	0	166.37	54.69	37.19	509.54	232.14	137.60	50.55	0	410.31	126.36	1499.72	0.21	595.51	1568.98	837.08	771.04	0	130.89	912.08	1283.61	283.49	320.80	419.04	312.80	18.24	161.64	9.78	186.01	16.65	804.19	795.73	781.86	0	1367.94	1308.71	276.79	529.16	100.26	142.04	1485.84	2244.95	220.62	132.90	122.91	0	10.77	116.54	3.08	90.20	4.26	1.67	0	0	0	804.91	11.66	83.62	755.51	727.63	4.43	10.69	0	161.27	15.94	59.61	6.07	13.85	12.87	0	0	0	218.24	0	0	0	13.06	154.34	0	994.73	3705.51	624.86	1351.96	13.99	292.99	408.11	43.02	409.96	126.20	10.95	75.31	4.21	9.68	74.52	34.24	394.90	57.80	249.32	399.25	0	20.30	0	11.72	467.69	297.37	51.34	1901.53	1146.90	723.94	0	197.15	24.05	780.80	0	91.07	10.63	0	272.89	11.76	311.20	4.03	2.91	9.50	117.98	4.65	0	432.21	457.98	300.26	502.76	0	6956.52	3.85	0	71.58	238.89	2.96	3.06	11.01	0	61.85	22.92	0	42.33	2488.66	2492.30	308.21	210.42	286.68	171.31	331.56	1959.32	35.54	3.48	769.44	0	416.05	9.78	107.16	113.18	85.09	217.40	88.86	202.97	200.25	2.98	243.59	11.93	232.75	0	58.76	106.96	57.37	57.52	37.09	17.00	565.12	302.68	498.45	158.27	2050.90	2050.90	1760.90	1629.19	74.24	1390.11	1382.36	0	37.81	0	173.29	0	324.27	177.85	6.47	2661.93	0	1023.55	31.50	1278.19	19.48	405.25	0	0	31.45	12.94	40.42	4.80	0	1.88	608.18	591.92	661.99	0	495.39	107.27	475.14	0	3.76	0	0	45.95	53.14	556.66	80.22	920.97	26.20	348.85	124.11	95.15	153.18	95.64	19.90	956.13	0.67	9.71	308.41	151.40	5.37	58.60	615.33	332.19	54.61	137.20	0	117.55	448.85	198.90	61.31	135.85	76.48	79.00	3321.28	0	29.28	0	0	107.15	79.59	306.88	259.85	337.60	1.97	98.84	94.27	149.69	1980.36	1976.65	55.81	66.30	55.95	13.08	590.55	79.85	682.99	0	15241.89	67.88	939.67	149.90	2.11	6722.73	35.87	199.18	329.35	82.20	340.63	330.03	70.88	65.37	5.36	0	208.19	0	0	194.17	0	2158.65	205.33	69.21	211.16	596.29	65.34	1463.13	639.56	30.01	107.16	1715.45	1645.46	0	35.59	0	1074.79	62.24	1085.48	10.59	1.48	629.75	26.64	0	40.43	376.46	0	1099.12	203.92	72.78	79.06	54.88	0	0	0	9532.12	0	660.52	6138.56	2458.87	445.30	287.81	328.62	269.21	656.43	3185.67	176.56	1754.45	10.71	46.77	17.52	24.26	78.90	0	0	16.21	7944.43	102.89	112.37	321.54	1370.24	71.28	138.22	78.30	6113.71	156.67	2197.29	45.73	567.14	618.23	0	574.46	4.40	46.41	26.30	0	275.88	0	67.71	38.97	0	555.98	2.37	95.18	86.49	787.87	11.26	13.24	5001.64	1.52	0	3261.93	576.45	380.29	4.66	197.72	295.03	456.04	1.12	352.39	678.53	242.08	890.33	1190.38	295.63	56.84	0	14.42	0	3754.26	3494.47	0	969.67	2153.28	67.38	872.68	40.56	6061.28	4889.98	7.60	8.04	199.27	4239.92	2563.84	343.77	652.73	556.82	2.69	0	0	64.80	0	80.33	84.62	360.18	94.63	59.67	1.59	0	0	1.01	775.16	951.74	1650.24	339.11	503.39	89.11	1845.39	1947.74	0	40.73	1360.48	3901.50	16.77	573.22	406.33	80.92	155.82	0	0	4424.39	63.52	1947.83	0	3.72	0	0	0	149.93	14.41	1.72	14.11	1731.56	51.19	396.93	2.07	16.02	71.54	11.78	973.43	680.96	191.75	192.25	1847.16	93.16	0	317.11	279.93	322.06	41.66	58.93	25.59	30.02	0	76.18	0	123.98	42.87	0	92.29	86.13	679.35	710.27	682.05	0.67	259.28	0	3773.21	907.99	0	6.68	0	204.58	274.05	4.14	216.06	241.13	0	0.35	188.69	11.77	1226.43	146.21	0	1.34	13.62	0	902.00	0	713.19	5.11	0	306.42	24.15	20.31	63.02	133.06	0	12.36	129.99	98.24	70.71	296.00	106.26	215.91	24.86	172.26	6.51	127.82	15.79	2.12	9.32	269.85	27.59	0	1448.80	0	195.07	1860.40	115.46	12.87	55.20	872.79	6.09	0	32.29	0	567.48	1048.06	16.37	13.98	0	140.52	15.92	0.26	45.55	0	171.32	28.84	32.38	83.27	0	0	0	283.53	108.19	37.34	3.73	42.79	0	1.04	141.64	691.70	363.01	0	11.07	0	10.58	330.57	30.20	37.23	32.17	0	0	15.62	79.81	15.89	9.65	82.95	0	42.77	6.20	0	0	0	0	12.99	6.89	0	0	89.80	165.56	0	2.70	0	6.16	0	0	0	0	0	0	80.30	1.83	5.61	0	0	0	0	0	0	0	49.34	0	0	0	0	0	8.42	0	0	0	0	15.60	784.70	18.75	0	39.78	82.12	134.42	0.03	9.93	0	82.34	0	145.84	273.18	27.75	0	73.40	68.23	16.90	19.29	0.60	0	0	0	37.15	17.01	631.22	0	49.50	0.57	0	47.52	69.80	373.07	316.81	0	0.73	0	15.44	0	494.20	180.43	3.84	205.21	15.80	129.44	14.94	36.71	2.78	2.34	0	0	92.57	240.03	1.40	16.07	2.70	2450.18	0	136.60	1.99	83.03	299.57	27.64	111.92	204.40	5517.88	20.74	23.98	0	35.96	98.76	10.22	361.01	123.52	0	0	0	26.57	82.23	0	0	743.46	7.97	90.01	0	1342.37	69.53	49.05	0	16.75	61.78	0	0	0	0	1.24	0	0.43	44.58	29.85	116.71	0	0	47.86	214.10	0	0	26.68	44.82	102.27	0	1.44	138.93	271.80	7.53	18.96	0	3038.27	0	930.30	356.16	0	30.26	0	12.51	67.00	23.42	150.67	151.19	95.47	0	5.27	0	2.28	10.80	3.31	196.55	8.52	10.66	38.62	27.76	59.13	8.81	39.27	0	151.55	548.25	0	1183.90	85.22	17.36	313.77	443.83	372.20	0	74.46	1.63	0	122.88	0	0	0	51.07	0	235.84	0	345.34	396.10	19688.19	1380.45	21.64	18.98	62.34	1.30	56.80	339.83	0.49	0	246.94	36.99	4.90	14.37	11.48	0	2.26	18.98	6.24	6.38	2796.37	2.18	173.36	89.57	317.89	0	0	282.95	3.74	98.58	17.47	0	6.96	16.29	4362.77	18.95	4465.83	1672.66	447.85	5.99	215.09	7.85	3.11	469.19	608.88	0	0.67	173.59	89.83	2.93	526.92	296.57	0	0	0	0	157.31	30765.06	10.35	7230.24	102.33	0.97	50.57	0	2077.33	0.81	5.40	0.10	5.62	0	0	5.88	16.05	18.53	2726.70	3.18	107.29	0	0	394.41	6.62	0	81.62	65.26	87.87	4.92	949.91	0	154.72	86.22	46.67	143.20	0	0	216.93	105.92	923.01	98.09	94.79	70.80	72.32	52.85	0	91.01	25.61	3.20	6.35	64.33	211.19	1119.37	25.23	35.77	27.11	28.13	95.66	76.24	5.54	5.71	15.89	24.10	22.30	26.76	705.67	2.13	0	92.62	14.30	0	58.15	20.89	23.47	16.53	16.38	14.34	0	65.64	0	91.65	0	0	24.60	0	2.73	0	40.07	56.23	1.15	91.99	8.78	41.13	13.05	6.25	1711.05	36.93	48.55	209.65	165.87	26.45	59.33	143.46	26.89	14.66	8.82	124.44	729.28	522.84	104.56	33.03	0.15	0	0	2.17	0	1.99	14.82	11.80	10.33	7.96	12.16	357.54	269.42	228.79	63.94	0	8.27	10883.50	2.35	0	705.90	99.42	243.99	1055.29	66.45	71.54	756.14	0	69.09	10.36	72.75	1828.75	18.13	1745.28	51.92	2.60	264.08	8.70	129.31	60.37	11.29	0	61.88	28.52	2018.06	23.08	4.12	3.35	518.64	1.89	59.28	173.99	108.28	48.34	3981.31	3675.98	3147.20	686.09	0	0	683.28	0	94.91	150.68	468.91	16.89	22.76	61.86	322.01	7.42	99.02	0	285.15	0	497.40	316.81	228.97	645.68	28.99	26.54	1.95	17.36	162.09	7.88	113.27	47.75	104.37	52.20	27.58	8.68	193.50	17.02	13.90	103.66	292.67	1237.29	17.32	40.10	33.06	13.04	1185.98	0	391.22	45.24	144.33	8.00	24.74	11.40	15.89	12.20	122.33	15.89	0.24	18.14	57.51	0	661.95	19.29	0	382.13	517.03	0	3.74	8.19	50.12	57.52	0	82.13	40.73	3.42	31.55	391.58	9.66	2.36	0	4.67	1901.09	38.25	100.92	46.60	1.83	3.17	24.00	10.74	0	63.84	12.22	5.07	1574.88	3.07	34.52	53.09	605.13	94.73	0	47.19	8.77	640.53	264.53	22.67	0	6.37	23.87	0	588.11	0	80.24	3.64	0	0	3.65	598.11	117.13	0	78.44	9.97	103.73	29.20	33.25	21.11	687.90	84.51	206.77	147.77	10770.80	11.07	9.54	119.14	58.54	5.34	81.41	6.93	114.58	0	264.17	26.33	129.78	103.34	619.21	54.65	0	145.45	303.62	241.95	118.12	195.94	0	271.71	8.58	104.25	870.82	52.34	280.31	0.62	22.80	0	22.45	16.95	0	38.73	34.30	7.56	580.23	97.95	94.22	188.76	25.44	140.55	0	124.93	3.03	179.09	464.67	5.54	178.87	61.82	151.85	238.82	2161.76	5341.15	1051.11	60.05	168.62	269.61	0	0	14.24	48.06	154.73	79.97	34.22	0	3.06	0	1.89	0	0	46.34	84.77	0	58.91	43.38	0	64.18	23.47	70.23	169.47	73.89	56.14	284.78	212.65	60.04	82.95	0	33.01	29.01	909.83	353.07	2.21	21.03	53.93	706.13	273.90	271.52	63.60	165.26	99.14	2.70	161.80	23.01	149.57	0	29.08	295.43	726.44	0	65.94	23.92	589.03	474.89	203.73	0	202.77	107.39	37.39	2.91	31.12	28.56	0.29	26.68	7.22	32.05	64.68	100.26	47.53	0	71.62	0.54	54.14	88.28	0	72.65	120.04	204.72	264.84	260.31	207.67	361.36	353.32	14.23	105.73	124.06	11.12	0	101.76	0	3.94	9.28	12.57	25.76	3.48	33.64	50.92	363.69	19.55	100.77	127.45	244.89	180.47	362.53	50.44	532.29	161.26	112.91	0.98	2.73	5.03	33.85	25.38	0	17.21	40.68	400.46	381.65	456.48	240.40	215.73	459.41	254.57	57.87	247.16	3.42	224.05	18.61	12.03	11.72	26.58	188.41	0	1.43	34.64	0	353.46	7.12	6.84	1987.80	35.45	0	32.14	38.16	49.45	284.76	104.09	32.48	14.89	0	295.21	55.43	3.75	254.28	23.11	1587.08	47.45	9.26	415.39	23.75	13.33	53.22	130.64	74.10	66.70	119.15	72.82	7.67	331.25	169.62	31.27	15.45	127.21	0	76.01	0	0	214.84	9.89	332.50	139.44	18.01	310.88	21.18	185.62	18.80	91.21	16.63	1013.47	29.20	30.94	15.59	107.60	4.06	57.64	14.06	236.87	55.79	0.60	182.06	184.75	94.37	0	0	27.89	0	19.13	1713.53	531.98	6.42	100.60	0	511.40	302.97	95.16	301.20	0	165.82	2.64	6.84	1103.28	0	0	44.55	0	0	123.29	0	57.65	0	18.06	0	5.92	0.15	24.17	177.56	111.37	0	0	0	5.19	163.38	275.67	494.79	962.15	117.74	189.15	189.39	159.73	105.33	33.60	5.54	65.64	145.30	78.38	241.98	96.04	48.82	0	0	86.82	122.29	0	277.80	369.36	520.71	357.16	0	0	4385.00	21.01	60.01	733.65	8.31	153.61	243.16	0	49.50	553.47	68.71	1335.29	35.34	3.61	10.82	0	0	372.25	861.72	0	172.16	186.37	75.63	3099.56	196.49	257.45	403.00	167.86	77.71	8.07	825.70	18.06	56.53	106.80	0	52.17	111.72	0	51.81	289.10	139.41	53.40	37.96	461.67	3.75	0	10.71	1397.19	188.70	591.55	0	456.36	144.19	366.85	798.68	465.77	3901.63	168.15	300.37	16.06	35.36	36.39	29.93	139.95	0	36.80	0	22.98	72.56	0	602.06	406.74	1521.63	309.90	60.04	19.69	793.03	48.84	34.23	57.08	48.43	41.23	25.83	139.20	142.61	249.46	0	14.66	7.94	438.38	5.70	4.66	209.94	14.98	5.27	201.29	12.60	321.43	24.05	40.48	63.80	59.99	770.57	662.84	62.56	201.39	18.03	141.05	134.44	0	0	8.12	25.79	5.44	0	298.77	1000.60	8.15	366.68	38.80	0	6.05	294.54	35.60	10.47	10.29	0	0.19	15.33	17.19	136.76	103.73	0	4537.77	6.95	17.21	29.39	299.04	356.20	654.81	704.18	567.41	2156.10	425.37	2296.31	354.41	294.10	1284.28	15.21	0	1224.49	0	0	0	100.44	211.42	177.30	180.12	48.41	68.31	203.41	939.71	730.15	226.84	14.28	1796.99	1137.10	883.77	1130.03	996.34	1600.19	481.86	1113.10	960.52	60.33	396.96	110.44	219.74	1074.77	568.94	321.35	28.45	326.54	1399.79	7517.07	7532.55	374.41	4369.23	837.10	2317.94	1421.13	134.92	241.95	242.64	0	61.52	2.13	17269.20	11271.73	935.04	3502.78	3152.65	1381.95	818.78	554.83	0	955.32	972.54	80.57	68.59	4764.07	3256.94	3196.85	0	1158.12	4082.36	4028.76	3636.67	3493.36	0	0	602.99	867.05	27.69	0	0	8442.23	8325.07	386.90	202.26	7.46	459.61	532.83	2977.11	2036.74	1028.37	1697.70	1026.26	1048.31	852.98	569.01	1749.89	165.39	243.35	516.34	99.86	2200.73	0	0	184.46	2550.17	172.96	0	1185.10	335.53	417.82	87.11	13.96	85.02	266.15	760.74	218.17	0	413.29	241.09	75.53	3020.19	174.44	0.06	3.64	0	321.78	67.51	1.12	251.24	1239.95	582.99	447.82	224.46	332.85	0	259.70	613.37	967.78	289.27	349.93	135.90	14.50	0	575.26	4.63	231.37	96.30	166.23	244.78	24.40	3.54	74.60	0	126.92	54.19	35.41	70.30	91.75	153.43	144.46	86.31	0	8.19	1.34	0	0	0	1131.25	338.36	292.75	0	495.72	968.45	14.52	0	46.64	29.88	102.20	20.52	151.96	0.79	121.24	94.95	77.20	51.47	20.54	2370.68	92.93	0	194.70	233.56	103.67	186.72	175.84	272.63	62.41	301.80	58.53	1096.15	1.61	1944.41	1849.60	278.77	959.05	503.50	139.51	149.04	214.44	18.37	222.16	67.03	72.49	17.74	277.91	234.02	174.03	29.97	732.60	581.16	318.03	327.22	33.75	50.50	37.18	346.22	229.46	80.06	70.47	75.95	2399.23	573.80	1403.71	329.19	839.68	62.02	0	97.52	11.64	26.66	104.50	6282.68	200.09	34.17	0	1.77	367.81	68.27	483.82	8.14	213.70	201.36	132.34	101.80	46.16	0	4.79	100.84	121.73	111.58	20855.08	1856.16	15218.69	0	0	280.17	1071.26	333.47	65.36	59.47	0	0	60.37	69.25	25.80	31.96	2898.96	0	58.89	0	0	3776.09	6253.77	724.26	18.57	17.33	7.17	46.83	83.82	73.34	150.39	98.29	368.99	25.57	745.74	16.41	204.97	607.94	0	182.78	67.89	357.95	72.38	90.92	0	747.33	14.31	16.97	48.55	4.30	9.36	0.53	6610.75	4692.94	772.70	1131.83	0	0	242.70	0	7.74	106.28	225.86	1133.05	993.52	1025.43	93.11	10.68	17.70	59.65	55.67	69.68	43.37	3435.43	3449.92	241.12	582.73	419.46	140.59	33.80	0	0.55	13.14	0	0.33	74.75	173.26	1334.32	703.78	26.78	9.29	71.83	1231.73	545.97	330.09	4.83	3.15	0	3.88	240.32	9.56	0	105.75	352.25	250.38	68.91	374.40	0	26.79	3895.92	1757.39	1631.85	295.45	163.64	0	1243.27	1264.70	22.58	104.49	109.74	143.08	8.94	0.81	0	107.76	207.51	751.33	669.46	228.47	0	0	0.92	0.30	14.20	0.17	195.39	131.59	97.30	357.86	413.81	298.44	119.93	0	25.23	0	150.75	95.33	243.86	201.03	68.32	1802.93	1151.53	1158.71	372.09	27.34	1411.63	1060.91	4138.68	961.47	3084.87	380.35	128.77	87.35	12.08	26583.66	1022.35	767.50	488.24	328.34	82.69	30.22	592.80	339.05	14.78	22.44	2140.79	86.75	16367.26	13.29	16054.06	2419.19	1044.38	188.41	213.86	314.86	121.80	455.97	0	451.38	2127.51	125.36	480.92	64.69	0	909.70	43.81	0	126.82	1719.54	2.32	128.38	5371.71	4723.23	0	6.55	104.19	143.47	107.93	0	0	0	73.52	49.15	79.95	0	3529.88	472.86	0.64	777.93	0.85	13.66	0	0	0	687.81	395.19	33.76	105.03	93.45	1805.27	1216.13	157.98	5368.10	0	2291.04	10.19	1429.69	715.83	929.10	0	605.97	111.50	0	474.63	0.32	0	1762.37	1516.25	58.62	742.83	2262.28	34.63	1040.61	147.00	0	3353.72	508.64	797.41	1584.02	313.99	301.30	0	48.17	181.50	1034.93	191.03	135.85	203.43	0	28.76	53.44	32152.96	32840.19	2411.40	32.19	33.36	3824.00	1341.65	1387.57	833.05	117.11	200.01	823.31	957.58	297.51	0	0	303.29	308.35	19.15	44.70	562.17	517.23	341.87	56.61	57.74	146.08	85.38	11.71	44.59	3838.27	0	0	8589.14	0	0	3235.58	0	5084.83
S0919	302.95	0	280.74	750.27	0	0	0	374.40	0	0	0	0	0	0	2404.43	394.01	74.46	0	420.01	235.37	522.48	0	1175.98	0	1539.50	0	0	0	0	0	344.73	0	1226.78	32.59	1392.91	544.31	0	0	0	0	0	0	1049.40	0	0	797.09	920.11	500.36	0	0	662.90	0	3152.34	1549.17	86.51	354.41	345.01	2243.40	0	0	46.18	0	82.44	0	2034.26	0	964.08	475.95	0	141.15	236.88	74.87	1967.17	60.91	98.56	0	0	594.07	1105.89	1121.03	670.70	0	344.19	0	1068.87	0	200.81	58.22	219.41	0	0	195.88	0	0	1903.37	0	928.36	20.98	3710.31	3685.59	0	0	0	49.04	0	0	253.78	1759.23	1675.95	59.37	11681.97	0	6088.63	360.65	0	0	1878.45	0	13.96	71.42	0	50.15	0	286.97	0	95.80	1651.36	62.49	0	1696.92	776.34	0	417.26	0	97.69	53.92	51.43	532.66	474.24	4874.82	2473.96	47.08	35.43	16.19	0	112.13	12.79	955.01	262.29	1222.54	85.65	0	26.56	899.69	0	0	887.46	0	814.62	409.27	0	0	0	33.11	4007.60	0	82.57	0	107.66	240.22	0	11.00	818.99	0	0	538.69	9.00	0	0	0	0	0	0	19.65	3609.89	1181.04	961.01	521.00	0	0	19.13	0	94.82	761.92	34.37	526.14	0	27.22	384.72	4593.01	2246.27	2243.21	0	0	0	109.37	5.05	133.68	850.18	34.38	5.43	0	0	0	11684.98	11.59	6055.95	0	0	0	354.64	0	89.74	0	0	302.84	0	1713.36	863.62	856.07	0	2859.53	5667.05	5678.35	0	780.90	85.23	0	186.95	3597.68	3670.32	2750.36	641.25	213.12	5.05	4340.85	2334.12	2468.61	247.43	0	0	2310.89	2241.35	384.17	232.61	5113.73	0	236.91	0	0	164.36	0	105.02	2159.80	14.15	0	0	1378.67	66.28	3.40	290.68	268.15	67.25	0	12368.37	0	1872.03	0	0	649.47	0	11.59	1175.94	18.63	0	0	11.20	61.37	0	149.73	70.72	173.96	77.36	2245.70	61.14	703.07	548.94	408.40	195.03	0	19.73	267.78	0	2029.50	0	122.90	2813.16	2799.38	86.76	233.04	4318.23	1727.11	1914.63	932.30	66.18	2100.17	0	655.54	1442.18	19.10	704.62	4944.70	14.08	0	209.52	303.62	475.28	0	154.81	412.85	0	196.31	0	602.54	150.55	1810.51	178.39	304.99	641.03	9648.04	0	0	6244.88	2641.66	6290.73	0	175.41	12.93	315.54	0	13.88	0	0	0	49.41	8.73	0	36.21	0	370.74	210.43	3470.13	1382.28	2705.99	1707.97	198.04	1724.86	740.91	1346.43	0	188.57	2671.74	113.65	1523.22	0	0	808.75	796.00	0	465.54	768.36	50.82	216.68	4416.06	6394.36	134.86	898.40	170.64	2046.06	65.42	0	935.03	16.90	44.27	6125.10	149.27	0	0	0	176.11	0	132.74	0	0	66.07	0	2407.74	5.03	0	0	673.81	1104.39	2590.50	0	971.33	1554.06	1515.38	0	356.53	129.33	5.96	0	0	73.28	50.65	71.46	72.16	0	50.39	0	188.21	621.36	127.29	0	4705.04	7797.57	371.03	39.57	2057.88	126.15	1825.59	101.16	2252.18	0	0	33.56	675.68	241.69	0	296.04	950.21	137.10	0	83.36	461.64	0	91.78	11.25	77.21	6505.17	1716.68	384.98	5.11	0	696.91	261.94	1010.31	67.51	483.48	395.38	848.35	544.38	170.33	1009.76	0	714.21	0	0	3.48	0	0	397.68	155.79	539.30	0	42.32	471.22	262.32	779.59	190.91	42.29	215.42	0	122.49	158.79	89.91	314.30	0	624.71	292.59	510.83	64.89	37.12	0	0	0	802.30	833.71	0	0	0	382.95	1.71	0	222.05	4803.92	964.32	1155.91	118.34	0	0	333.32	0	2525.15	776.60	1319.77	0	0	280.83	60.09	1294.31	0	0	19.49	0	0	311.66	472.87	540.12	0	81.09	935.34	27.78	1650.12	1322.19	1213.50	10681.90	0	69.29	339.89	2189.06	0	0	89.25	56.40	0	74.11	0	96.76	72.76	665.47	0	12.97	9.17	0	806.27	1343.92	0	376.13	0	2090.14	0	3488.82	1424.87	2466.67	49.59	3.47	71.83	82.36	10.28	0	308.55	0	0	0	643.60	0	55.39	0	0	2297.68	648.24	0	1071.31	1197.97	30.81	212.92	707.93	633.65	72.65	131.09	1060.70	269.81	704.39	180.67	142.08	5777.15	149.11	0	14549.77	2079.16	0	10.63	7886.23	0	6053.73	2933.71	223.54	537.47	824.83	10.01	375.46	2765.10	0	130.06	543.95	0	1257.81	2227.36	2024.79	441.44	255.76	0	391.13	101.38	348.71	125.79	2071.23	8.19	0	0	0	10.53	7.67	1128.63	1124.67	676.53	38.64	0	0	145.83	901.15	730.10	0	0	0	2135.09	1946.11	1046.38	873.72	2589.55	558.08	728.08	787.71	424.46	224.62	0	0	70.13	5914.54	5927.51	1888.69	3285.56	2495.39	1867.44	0	0	0	0	56.20	0	1313.47	1278.78	187.45	473.31	179.10	1243.25	0	69.24	0	12096.92	194.97	7367.23	2459.43	4066.02	0	1909.91	152.64	2090.21	10.51	0	73.33	756.25	0	5543.46	49.95	0	594.65	76.78	376.60	1979.91	0	168.80	277.80	0	0	2416.85	1182.49	17.83	0	1648.58	7.35	546.89	497.98	0	0	556.64	650.77	0	1389.05	281.74	2.11	153.41	6.54	1680.55	0	654.67	0	488.99	304.22	3564.39	0	0	0	483.45	0	0	0	498.34	0	683.21	929.40	874.85	147.79	264.81	205.56	0	52.10	10.75	0	2763.50	1415.45	0	1205.25	17.97	0	0	3316.20	488.85	1592.30	1880.99	1961.20	160.09	360.54	60.21	108.85	108.30	200.26	0	0	0	81.82	3.97	0	1546.06	0	283.66	45.84	0	9434.26	7112.26	7950.69	4583.91	165.41	1941.85	50.99	0	189.21	5759.17	64.62	9.34	0	0	0	0	1210.91	519.19	649.27	1498.97	27.11	34.68	0	0	781.84	0	984.50	218.39	2535.56	0	0	2410.96	0	0	0	0	0	0	1.93	0	243.01	92.66	151.42	0	456.16	308.09	1443.81	91.08	0	0	0	0	0	0	65.26	1181.52	0	973.71	0.32	294.83	214.51	3270.96	0	1807.99	17.42	0	1293.75	846.45	1150.26	255.21	1428.26	1381.32	0	0	172.30	0	0	135.46	0	0	20.20	0	15.37	579.78	725.70	499.80	0	0	0	0	1858.30	0	0	32.18	23.10	868.96	16.92	486.03	18.43	18919.11	0	7.12	9.62	0	75.34	0	81.40	1188.08	1486.71	277.86	508.53	675.74	95.14	307.93	124.87	104.88	1428.78	20.06	0	0	912.19	0	472.29	231.95	74.73	1575.07	11679.83	13.45	7848.81	605.62	0	73.02	1328.62	674.89	0	1746.72	1499.73	0	0	12257.17	12404.72	0	149.56	26.66	26.66	161.50	21481.27	1864.26	109.86	0	80.89	185.11	0	118.46	8.33	0	125.50	247.30	103.68	0	245.42	1846.18	0	28.73	213.78	113.26	26.98	0	0	0	19.08	0	0	16.27	613.03	23.66	368.15	0	1372.76	93.21	0	0	0	0	0	853.84	0	0	117.68	0	4960.98	6.73	658.63	936.33	207.04	0	422.09	1069.72	105.57	41.86	0	73.40	204.59	0	87.34	0	0	7581.75	3051.76	117.27	367.27	13.71	0	188.38	0	0	329.10	0	0	0	0	124.54	123.93	10.72	134.73	47.60	89.57	1102.14	547.33	0	0	251.48	0	1.91	698.04	1067.43	0	0	184.13	0	0	71.26	20.80	0	0	1515.32	86.90	6.82	96.98	0	118.04	2742.04	2832.55	445.76	2.11	0	426.50	152.32	0	0	1546.94	0	330.70	46.59	537.39	401.26	26.23	0	252.49	1121.35	0	335.35	3871.30	548.84	63.05	185.70	12.10	1232.37	4114.32	609.61	1006.47	1818.70	382.85	0	208.35	321.27	230.06	104.73	552.80	634.65	634.43	18.15	1318.02	1215.75	1307.59	239.55	722.24	3.37	824.90	2112.86	0	267.81	0	176.52	0	1688.70	250.02	319.54	210.99	0	89.12	0	0	3896.59	206.67	2033.99	2274.22	163.04	194.41	15.00	0	2.65	361.67	246.57	30.27	144.97	128.66	116.77	0	11.62	21.81	0	453.54	381.04	44.41	370.29	0	1386.17	20304.11	280.90	2599.62	224.35	256.69	216.79	149.29	743.11	2431.94	0	146.72	0	0	434.79	35.41	1120.87	489.66	638.14	1109.38	229.55	0	490.39	23.76	112.38	948.55	0	10950.75	2110.42	1240.40	0	349.76	60.04	2629.36	0	613.36	228.97	222.07	1679.39	446.69	331.00	10.20	5.64	0	104.75	0	0	1773.19	0	1529.79	10.65	6.40	5401.75	0	101.12	33.83	756.98	0	211.69	29.57	0	248.61	443.59	2.83	1214.72	20502.40	20738.52	2190.66	574.71	4567.67	1708.06	5397.01	963.91	219.09	0	172.67	0	5611.46	0	5.22	1924.13	54.49	119.03	0	373.25	447.07	212.93	21.55	0	0	262.29	19.37	318.84	352.09	381.37	376.67	246.53	6022.36	431.54	443.99	931.16	312.30	1582.79	0	881.45	1150.31	358.12	119.32	0	338.76	190.09	616.04	105.74	233.21	225.82	0	5019.00	0	1023.39	471.48	1395.86	2.48	465.64	115.32	15.53	0	0	358.77	8.09	0	9.81	12417.69	12366.03	12335.11	0	2384.30	1521.74	660.66	0	0	0	473.67	0	0	803.58	0	2395.48	0	1619.07	1166.69	498.47	1194.95	1504.05	72.47	1254.28	0.43	146.54	63.18	166.76	291.10	0	983.49	548.98	125.52	454.21	1463.34	0	1804.06	926.54	136.81	24.27	310.74	0	2625.60	2319.87	0	0	526.98	604.25	0	310.78	1661.37	248.58	108.30	168.04	142.15	971.79	1204.06	482.83	280.25	286.58	126.57	6485.31	356.40	515.56	124.00	0	17027.63	0.63	4137.14	990.92	48.41	4225.54	2101.71	332.26	2544.91	645.30	1837.03	2462.37	264.78	200.46	12.24	0	211.39	0	0	24.35	0	1825.25	30.60	12.87	1112.83	2477.12	41.54	1157.15	361.97	0	0	2771.53	2448.16	73.56	38.58	0	949.42	10.50	1254.62	0	14.35	1094.33	55.68	43.34	24.82	38.22	39.63	1794.49	18.47	2103.34	6.77	162.55	58.78	76.89	0	11255.58	249.03	1615.22	14780.44	254.94	33.25	1536.83	1873.01	592.70	2261.64	6494.30	552.79	2769.10	197.55	181.75	13.95	202.12	137.79	93.63	0	42.05	8121.18	124.57	119.34	626.22	2181.13	76.69	0	21.66	7740.62	29.95	2949.73	184.51	3198.10	2195.15	1241.79	1009.02	14.93	426.26	191.63	293.27	568.98	0	425.86	310.81	0	2182.66	203.93	719.24	340.53	397.76	12.36	0	11676.04	0	0	6618.08	353.67	56.14	0	535.83	3655.92	4974.30	250.26	1346.07	480.91	847.79	4505.83	1117.51	644.65	381.12	17.96	173.77	0	7963.61	7836.63	0	0	2994.17	17.54	1246.22	752.99	9893.65	9100.28	1221.40	1202.90	446.30	6800.58	15731.90	0	50.51	71.37	34.43	0	9.79	337.54	527.56	702.50	682.75	366.51	134.67	411.05	0	0	221.67	0	538.65	359.32	1867.00	203.24	34.41	0	7872.94	7765.45	27.73	979.75	2772.09	5334.31	707.68	2434.00	65.28	167.21	776.13	117.24	203.87	14036.10	767.19	4366.84	357.64	89.75	207.24	11.25	0	279.06	3.10	0	79.39	2716.03	23.19	827.33	7.78	0	98.34	31.89	2802.06	931.85	856.64	523.54	7417.08	476.38	0	1227.23	9579.59	893.56	568.28	1423.46	26.62	0	4.06	0	132.11	174.15	0	18.71	98.39	520.90	1875.76	2210.27	2207.12	8.88	370.85	0	9980.41	8307.99	65.21	133.83	0	963.72	999.92	0	82.30	68.19	57.32	66.01	1466.11	188.18	6400.42	1549.49	86.40	0	846.39	5.23	3191.26	0	1946.92	9.20	0	266.88	39.30	221.99	0	532.74	0	0	1164.60	300.86	216.91	1951.65	358.21	1274.56	6212.93	664.38	679.88	306.89	161.27	1.33	3.42	427.96	1621.34	0.21	10248.84	8.61	102.33	7351.16	1045.59	939.78	130.65	1090.15	0	0	70.35	0	2858.21	2857.21	1479.61	545.32	280.74	1227.95	84.90	69.59	631.87	398.72	1082.29	804.47	965.27	1252.11	13.42	0	0	18.56	151.14	6560.72	0	355.62	0	0	131.34	814.79	1541.73	388.61	237.79	0	345.86	0	6.45	0	164.72	0	5.11	8.27	1880.04	13.26	7.92	0	0	0	51.29	8.90	0	137.17	0	58.30	0	67.78	0	823.29	80.92	0	36.36	0	186.04	6.44	0	0	0	21.21	72.19	86.06	30.62	25.07	8.62	46.05	57.74	88.32	0	0	0	113.69	33.61	72.20	0	41.79	0	120.23	0	0	58.49	16.13	9.56	789.03	0	46.78	169.85	150.50	439.43	0	87.92	0	440.92	0	30.11	223.25	73.19	5.10	237.77	332.35	0	0	0	1.02	278.58	51.06	115.17	0	437.34	86.64	600.13	402.06	0	363.63	173.71	266.84	0	232.69	0	0	0	0	332.62	68.32	136.79	924.28	345.72	390.39	251.78	506.06	10.66	7.95	83.72	69.01	121.51	210.03	14.80	151.12	40.59	71.44	139.50	42.30	102.17	0	1245.74	98.88	70.53	966.93	16731.16	133.18	3868.56	480.68	497.27	59.42	52.91	554.08	118.70	364.57	0	5452.04	0	59.94	13.02	108.63	547.53	103.38	56.51	0	2232.28	0	493.73	0	0	757.96	559.95	246.08	0	0	5.98	6.47	0	190.52	488.42	923.71	80.57	44.22	723.23	176.78	67.75	203.47	45.65	0	206.48	2.74	16.08	311.13	413.32	16.81	0	0	15780.57	0	5464.43	1897.80	5.62	320.10	14.02	19.41	107.48	2230.51	572.22	458.89	576.38	0	13.40	18.26	104.27	60.04	55.91	1126.22	0	0	785.96	193.03	361.06	0	25.80	0	0	627.99	9.86	9387.79	168.02	290.69	3004.31	1042.96	1066.28	0	132.40	0	0	351.05	347.46	1.38	0	618.41	0	535.43	0	661.54	438.56	43997.68	464.51	13.82	3.88	35.89	5.83	0	1933.15	328.95	0	1750.30	62.28	530.51	156.64	17.29	0	8.94	0	45.44	0	8204.68	0	918.21	2988.72	1291.82	751.73	0	1032.06	3.03	322.10	687.47	277.79	123.37	0	9916.70	1599.04	16600.25	4934.29	1747.23	66.63	927.29	269.98	12.76	1045.01	524.18	3146.05	0	268.57	889.78	153.55	1499.67	1024.94	16.01	50.42	106.62	18.88	990.05	355246.06	7255.96	41976.77	83.99	32.84	777.96	18.16	0	60.45	9.18	0	102.11	3123.14	108.45	69.21	16.89	0	8776.01	0	210.21	0	0	248.61	149.07	0	239.89	2996.48	205.37	0	2177.36	2963.52	318.36	151.74	0	0	47.57	53.22	379.89	405.47	23.41	233.05	245.40	232.48	231.28	104.61	0.58	392.57	0	100.80	30.28	1528.71	141.11	6990.96	110.09	76.15	60.67	136.08	0	52.83	0	0	5.81	72.61	104.71	28.04	2783.02	0	24.17	53.61	323.77	9.63	237.69	35.56	311.80	0	0	98.40	0	26.37	7.85	65.68	1.36	0	92.52	0	6.56	116.46	86.39	129.31	127.69	22.80	63.33	107.12	377.17	16.41	2838.12	86.94	43.52	2742.92	1009.97	197.47	643.86	758.44	107.43	3.16	226.93	4077.88	2011.56	1102.56	207.23	152.44	79.98	0	155.01	0	0.45	44.99	258.41	260.25	233.34	212.98	172.29	819.09	382.66	501.89	312.07	237.50	0	21532.91	38.83	64.12	1070.37	43.93	463.17	1719.55	130.38	125.05	1722.66	101.64	116.22	0	656.39	2236.10	104.25	1514.26	386.32	141.10	953.71	40.98	855.37	645.27	0	560.20	3540.10	395.29	1378.41	62.51	0.42	154.33	406.11	0	9.74	368.67	393.84	263.32	12757.42	11080.38	0	1073.56	0	0	0	0	103.79	688.52	227.84	998.97	180.09	299.07	780.14	233.55	250.75	0	260.00	0	828.73	863.55	1599.21	1562.00	1366.17	0	0	21.95	226.59	229.89	178.74	78.74	179.22	453.63	0	279.40	389.86	110.65	150.25	1438.06	591.74	6000.82	3.91	112.34	349.41	394.71	9026.52	101.10	2602.64	289.09	256.23	141.69	48.14	21.43	156.78	189.99	190.35	103.57	44.34	334.63	1222.15	1163.60	2419.22	101.96	13.24	1140.88	986.05	139.11	34.72	258.12	382.61	132.52	0	1053.97	237.40	16.60	58.73	898.63	50.26	113.25	0	79.35	9348.03	0	5204.81	10.99	75.47	0	827.15	1559.05	67.59	200.02	417.38	140.32	12501.93	0	0	251.82	3755.53	2350.35	0	63.90	0	606.19	594.99	175.44	0	66.73	580.05	0	8766.03	623.79	748.64	0	500.44	570.72	30.47	457.93	537.64	270.53	1368.25	0	136.49	0	189.49	3.54	4632.32	1262.94	0	43.51	11840.88	315.89	0	1292.96	0	0	49.98	0	126.03	190.14	490.26	0	315.02	0	7099.81	54.14	58.06	77.29	1118.34	917.44	0	541.77	42.43	208.71	45.32	184.40	967.19	213.16	701.41	21.76	2.05	0	113.30	126.02	0	86.80	100.00	0	413.54	52.06	129.16	214.52	183.14	484.69	69.17	1973.91	8.05	27.23	5108.61	0	3068.14	117.44	293.68	333.44	2934.50	8795.12	2102.00	161.79	982.04	315.45	93.67	0	0	90.98	196.12	117.06	8.36	0	5.48	0	0	0	91.43	100.01	0	0	356.76	361.61	135.34	502.56	343.01	4617.27	4571.94	878.43	945.28	124.54	465.04	119.59	0	188.97	11.71	0	1166.28	265.24	1235.96	583.55	81.70	1177.87	550.36	450.37	281.91	136.15	160.40	68.43	218.79	0	2911.59	0	403.20	515.80	1163.46	133.27	162.75	124.20	1480.55	1842.56	1026.75	0	752.37	1037.36	625.49	62.96	0	0	30.45	93.92	37.15	300.83	2067.93	619.68	262.44	904.32	180.83	0	405.00	243.17	100.94	358.36	6.20	555.13	0	844.85	868.95	1296.07	928.45	48.06	986.51	278.22	956.09	13.15	727.94	34.37	269.31	245.69	117.09	604.74	117.78	108.84	36.00	409.69	6.46	268.86	205.94	1001.15	292.23	1040.66	819.34	1358.60	712.20	730.51	0	1.03	916.01	204.46	211.11	0	81.40	0	1318.03	644.01	688.61	2081.73	38.09	39.60	4796.54	20.44	5116.29	0	0	537.58	0	4.27	383.39	380.25	417.60	248.76	516.38	442.16	521.55	374.15	370.23	3506.62	132.82	4.80	562.14	249.36	563.70	1533.55	36.67	26.31	0	212.85	194.07	13.91	0	764.62	218.29	2774.84	0	0	479.79	408.65	0	456.19	7.38	422.59	455.90	231.04	44.56	137.76	819.97	1106.24	629.00	335.10	16.95	0	113.56	2105.50	264.75	469.97	197.06	830.32	0	186.48	290.40	123.48	86.49	0	418.38	83.02	1652.52	66.86	146.41	224.17	2361.41	599.92	9.18	1022.21	125.92	0	0	517.13	174.76	354.91	0	172.15	56.50	1401.86	0	2267.34	1239.05	280.43	1042.69	108.65	11757.46	1314.24	47.94	87.49	342.89	278.37	84.68	291.91	567.00	1.48	615.16	248.77	0	12.03	1203.45	463.34	1441.31	1567.76	65.23	189.41	2832.79	1385.53	1316.02	824.95	341.05	54.65	170.88	26.09	0	161.09	7357.58	3223.27	2350.69	500.60	148.91	0	107.24	72.68	489.06	162.91	0	1231.30	230.75	1152.18	707.61	0	0	0	46.55	227.97	531.32	47.96	1058.17	1930.41	288.45	0	0	16704.24	0	184.09	2916.79	74.76	130.49	700.04	0	258.91	1317.96	1607.84	993.69	0	119.05	31.98	0	111.73	6310.24	208.89	255.15	2082.18	408.82	0	8436.68	87.94	1205.46	2515.90	431.56	82.08	648.39	1438.24	12.06	268.35	481.71	88.28	247.30	213.84	5066.51	304.90	200.45	0	226.13	262.51	826.42	151.76	1289.94	196.40	12304.09	1338.85	937.12	88.00	2840.26	452.56	195.73	573.98	256.60	2975.42	259.72	46.30	51.62	2570.54	350.20	340.53	454.35	546.93	63.26	0	24.48	0	184.11	902.50	3548.33	7266.06	152.15	405.53	345.93	2120.25	190.08	0	452.81	241.61	295.53	395.20	15.03	0	72.52	443.93	288.13	215.52	1049.31	0	185.61	1409.83	1382.38	137.50	625.25	240.84	196.76	435.58	1032.53	586.46	159.43	45.05	0	0	0	465.82	0	913.02	0	0	22.02	0	122.91	35.89	1063.12	0	5.02	1460.72	0	0	166.70	379.42	355.64	0	204.27	188.82	100.43	183.68	0	407.83	298.38	5036.05	4860.81	266.51	253.03	428.13	1018.29	0	1383.57	1279.74	1642.63	1028.88	606.10	1044.42	762.38	741.96	276.54	599.45	216.13	1804.48	2613.60	5361.77	89.93	159.15	977.38	392.99	366.00	137.99	304.22	629.50	0	592.20	368.81	0	1809.68	1839.43	79.63	1097.68	1121.31	3620.82	415.42	2842.97	2798.16	22.39	0	0	335.62	776.75	245.59	584.00	54.12	211.25	5703.08	18096.72	17989.76	502.65	12477.70	2702.85	6036.82	0	463.17	602.69	551.77	464.41	6619.88	0	35392.92	22717.94	1310.49	11630.42	10909.88	3014.44	624.77	1598.65	104.12	5416.48	4365.97	0	406.24	6166.01	3758.22	3753.20	0	1200.70	21127.12	21016.03	16952.43	16487.88	0	9647.12	1737.47	989.60	2.56	9.10	2.65	0	37707.74	0	817.34	14.17	2446.33	6791.84	6631.42	3295.49	976.12	16478.28	6728.03	7807.49	5660.52	2773.80	2651.09	1567.83	815.26	747.76	0	1182.06	0	0	1031.76	25677.85	0	23.18	12671.14	2995.09	176.69	277.09	4.28	149.87	138.04	4231.68	1172.74	131.45	110.90	6620.15	84.26	8135.34	651.36	113.66	2.94	56.85	273.56	0	4.91	0	15.42	874.05	568.00	67.55	116.23	2213.73	155.26	251.79	4028.39	723.28	4309.42	1445.75	53.20	204.34	9.21	0	7.15	140.21	0	0	85.17	63.09	0	0	0	0	0	86.86	9.61	38.52	15.81	308.49	749.18	2.39	0	472.33	300.12	0	5729.44	2766.34	825.36	163.70	288.02	5146.98	0	4416.24	4522.02	1.43	28.02	40.02	205.43	45.90	1587.57	0	0	17.62	784.09	7529.21	454.97	42.54	15.80	2817.03	586.60	0	207.70	2036.40	935.65	1228.58	0	11457.39	19.77	14149.54	14083.63	836.28	10555.70	4801.61	2691.20	153.69	77.63	0	30.54	28.16	0	11.66	3738.51	3084.01	0	2042.27	798.91	362.24	209.26	412.33	89.13	330.85	91.11	4682.98	216.55	23.45	105.94	229.96	5882.43	4583.52	3124.87	2659.08	1876.28	122.94	64.29	150.29	79.41	26.07	51.54	6089.05	149.09	0	0	23.53	1420.36	400.86	3594.19	10.72	1935.88	0	965.87	801.27	0	0	0	1202.41	867.68	738.29	20568.63	7462.47	16146.19	142.99	4.91	457.10	79.65	527.54	403.72	116.13	0	1.25	318.93	160.52	60.87	0	3713.67	0	55.49	0	0	6249.13	13681.78	1201.14	0	23.85	2.40	0	17.61	759.21	490.30	0	666.24	0	1951.98	0	1337.23	743.68	1.99	0	2036.40	1828.02	628.35	131.16	706.09	11602.53	5238.03	0	32.98	3253.19	140.72	0	16332.70	12343.27	1985.64	3730.75	160.19	105.76	22.57	0	38.84	0	13.73	5239.59	4807.10	4660.52	61.67	0	86.45	507.45	552.94	157.74	0	6390.33	6213.79	403.55	286.93	268.68	99.36	130.06	3.03	215.52	0	1.17	43.96	32.67	98.51	6805.78	5716.35	19.99	0	162.79	4386.58	2585.52	428.28	174.56	0	0	0	0	0	0	394.28	2259.66	80.12	69.08	885.68	24.04	18.86	510.29	406.75	254.59	699.30	227.57	0	3160.61	2853.59	0	84.88	196.85	423.33	0	26.84	12.90	73.21	76.23	95.84	187.57	1509.72	652.29	0	0	1.42	65.03	16.22	885.28	517.35	165.55	205.09	541.82	548.13	298.86	0	243.32	0	437.28	122.94	2538.97	2706.19	163.96	4399.88	2843.25	2734.64	1391.83	0	2569.48	9517.19	9418.50	1604.66	6319.18	851.81	589.83	511.48	61.79	40394.22	1645.62	3132.77	2386.05	1470.19	303.11	182.23	1866.72	505.62	5333.87	35553.26	15460.92	384.76	26727.20	132.91	25000.21	4252.78	1745.78	5613.33	1776.11	1858.36	1109.66	632.99	0	0	6345.14	2368.19	5303.98	436.49	891.52	10651.90	3852.89	0	894.75	2259.95	524.71	295.62	8908.64	7682.30	0	0	29.03	77.06	2655.95	0	0	4.75	319.16	240.09	17.53	189.08	8131.14	3845.46	1.84	1015.21	0	0	0	0	14.90	3769.02	264.25	35.76	272.09	1333.58	1227.15	308.86	2894.62	9379.30	11506.33	5930.44	125.97	711.63	801.02	811.44	521.37	356.76	32.77	1024.19	2538.19	0	0	8460.32	5362.75	6983.48	2728.53	9443.84	0	5273.62	3903.22	0	10061.65	1673.93	3948.19	3445.48	241.36	2167.80	147.98	59.02	0	7288.63	119.23	79.92	348.29	0	92.79	22.82	71275.60	69878.46	7439.52	798.44	620.52	6670.15	1749.62	1689.73	768.89	377.06	592.19	465.10	832.16	1197.09	114.12	18.97	967.25	199.03	215.16	0	529.50	416.70	303.72	0	218.32	103.17	170.49	2.54	0	8114.45	0	0	37252.07	0	0	449.22	0	16057.13
S0920	67.32	0	32.81	289.79	0	0	52.76	1636.91	0	0	0	0	0	0	855.17	224.06	107.74	6.66	1678.43	179.40	159.86	0	402.55	0	2670.62	261.71	141.43	109.39	420.36	15.06	0	0	1260.00	0	1483.34	425.74	164.18	0	256.18	151.59	0	0	1333.32	313.13	2071.78	543.43	614.94	479.09	0	0	1328.08	10.40	2562.22	1258.61	128.05	463.43	427.22	2566.11	9.65	79.96	0	0	81.26	0	1557.95	0	862.66	470.84	0	216.45	218.41	0	1782.14	29.36	10.78	11.90	0	223.14	1084.89	1087.08	796.06	458.63	385.29	0	688.95	0	279.78	0	111.61	122.66	93.79	364.39	334.87	0	1894.04	1837.46	784.04	146.06	1430.38	1459.56	448.20	0	644.21	108.77	41.55	0	232.90	1216.71	1245.45	136.09	12300.19	15.63	0	111.48	0	141.03	2957.89	72.98	62.85	0	39.76	196.07	0	225.47	244.93	39.79	1938.93	0	0	2060.47	664.75	745.66	747.25	18.25	113.46	158.40	0	393.57	416.27	4949.73	1624.75	58.89	66.11	0	0	229.95	54.86	1335.88	69.60	1144.45	186.00	0	1929.50	828.29	22.25	90.65	199.75	0	450.86	149.76	150.71	0	272.46	4.55	2135.69	1412.21	0	0	12.71	411.42	0	239.85	1119.96	160.07	610.20	300.04	3.17	0	0	108.98	0	0	0	3.20	2226.73	186.01	637.35	154.69	0	40.51	425.07	22.59	41.64	699.30	249.08	300.86	0	298.59	487.91	4104.94	2383.84	1947.79	0	0	0	0	0	0	1169.46	161.30	0	2847.06	60.08	437.78	9198.99	0	0	0	0	0	223.40	32.91	121.91	329.24	33.68	1511.67	0	1613.75	678.75	650.14	633.34	669.93	3695.21	3417.63	3.98	808.45	395.27	0	402.59	2950.87	2934.68	347.27	1137.31	440.19	0	3088.99	1760.00	1760.48	0	2434.30	94.81	2489.28	2481.55	68.59	367.23	4366.65	28.69	4327.40	79.90	96.52	87.19	0	174.51	2119.17	146.68	261.04	222.00	1220.35	686.19	57.37	758.27	3592.99	198.12	0	10526.77	1330.62	451.74	486.72	0	0	0	0	1345.13	10.91	116.41	0	0	12.02	0	345.55	7.34	285.37	143.96	1416.88	252.86	683.75	716.97	1645.67	513.76	0	51.55	0	0	266.09	0	0	884.50	920.08	0	302.34	982.92	1710.45	2034.68	247.31	1871.00	1360.64	37.31	387.19	1167.96	14.65	303.69	4844.72	0	1378.78	0	130.82	90.43	52.00	368.38	87.67	101.66	0	89.89	108.90	0	1666.25	144.00	0	532.73	7615.41	282.38	0	4760.50	205.11	4783.50	0	0	94.06	987.33	0	0	0	626.71	13.83	43.78	183.16	0	2.65	52.90	310.13	88.82	0	1239.82	635.98	1580.43	0	514.14	255.60	233.82	0	396.54	1467.02	0	1117.87	0	0	729.36	756.63	35.65	0	784.67	93.68	208.98	2310.27	6851.55	878.98	0	633.47	775.05	481.56	11.09	860.96	194.65	0	4475.83	100.50	268.12	0	0	157.85	0	220.93	0	0	11.51	26.24	3441.43	0	0	336.19	154.70	948.43	2624.28	0	76.31	2605.25	564.23	0	465.01	59.12	0	325.44	256.65	56.72	15.03	115.11	91.93	12.24	517.40	0	231.54	757.45	46.56	53.29	1450.02	8982.43	159.43	99.97	2324.15	0	157.76	214.29	0	63.00	12.30	0	1368.80	283.52	1166.75	799.45	474.13	527.52	41.97	1045.01	984.49	0	0	1027.20	0	10566.36	1531.80	460.34	41.42	0	200.89	161.38	399.91	400.46	71.87	283.63	164.29	270.45	39.55	866.68	0	1235.52	0	675.24	175.12	57.86	0	0	396.70	0	7.29	0	633.83	591.27	0	286.23	0	263.42	110.72	290.98	268.10	101.05	419.91	829.49	812.83	501.18	616.97	579.72	426.43	43.77	180.38	0	1111.34	549.76	191.17	0	13.33	330.47	0	204.22	461.67	7118.88	1157.52	131.94	3.49	57.99	69.20	0	86.13	1408.79	577.67	817.93	0	727.20	398.49	0	1256.59	9.50	0	0	0	0	446.21	0	1046.55	403.95	25.88	273.64	173.47	1243.63	1198.15	1075.99	5625.18	1584.75	255.19	583.04	2608.00	0	0	0	248.08	0	5.76	0	0	53.62	637.88	15.83	413.04	0	0	769.85	523.26	0	293.23	0	2392.21	2.21	111.23	1233.63	2606.89	19.72	66.58	14.03	25.02	13.88	0	11.91	120.54	120.54	0	52.70	567.02	558.06	289.77	0	1003.09	549.32	173.93	580.33	274.25	0	277.09	335.33	901.71	211.13	509.67	155.24	158.41	0	171.61	1412.43	2785.61	358.19	5.06	1910.92	950.98	0	59.49	6432.76	0	4703.49	2348.16	302.02	158.27	282.91	0	434.26	3092.47	0	0	164.19	0	2138.89	1727.45	1568.03	150.14	198.76	199.55	143.39	57.56	194.08	103.75	0	25.22	718.18	0	0	0	9.63	710.73	781.14	635.32	554.48	295.79	210.82	163.18	33.01	56.69	31.31	76.78	3.58	763.67	179.01	369.31	396.16	1163.72	255.16	953.23	856.25	505.58	84.70	0	0	0	267.66	269.82	837.89	156.67	1588.92	1521.10	0	0	0	73.01	613.82	0	1619.32	1592.47	201.83	236.24	142.75	803.83	81.43	120.94	0	22211.80	8.98	11015.60	1185.14	1814.11	0	1257.09	66.45	504.07	90.94	622.52	0	438.47	13.24	1337.41	206.80	0	402.06	664.51	0	949.24	399.84	0	366.97	0	0	381.53	560.79	105.11	0	670.14	0	0	111.43	64.60	0	293.27	3982.04	270.26	2314.95	1444.09	0	191.53	745.07	826.87	605.01	336.94	420.01	437.05	664.83	1279.92	8.61	0	13.86	38.68	35.52	0	117.87	220.20	0	321.45	552.20	573.19	32.78	117.98	7.24	3.89	88.88	85.09	0	855.23	499.29	132.85	538.19	457.76	286.11	259.16	0	98.06	444.06	736.53	574.41	574.97	1229.61	917.80	85.23	257.25	855.87	0	0	0	82.99	0	1440.16	2857.78	0	997.69	54.71	454.45	7567.98	5764.38	5766.47	2907.96	380.57	2762.39	15.61	0	81.78	0	0	158.10	0	3.35	89.85	0	2178.02	0	0	471.44	194.48	56.30	12.00	39.96	331.12	0	651.57	279.56	2272.61	0	0	0	0	0	21.88	19.52	0	313.71	27.18	175.18	97.07	451.11	598.78	0	572.09	218.31	1857.14	130.53	0	25.62	0	0	0	63.21	186.50	149.11	2229.05	686.17	92.57	65.43	9.96	1283.94	223.35	728.49	4.68	0	470.98	400.98	88.09	386.20	906.66	926.62	1375.59	0	894.37	0	0	191.89	0	209.93	7.97	31.33	237.20	0.32	342.91	12.18	242.88	0	0	533.50	534.37	0	0	38.25	237.95	197.54	3.57	124.86	139.72	34434.96	69.54	2.16	7.92	0	240.52	0	0	1302.34	171.93	179.75	3.98	169.80	1.67	103.30	7.24	154.81	11.14	0	0	0	628.37	0	138.88	731.58	357.71	424.71	8841.47	99.70	6518.40	0	0	1.36	259.76	147.60	0	1111.65	1209.56	0	40.89	18615.11	18658.06	0	106.82	42.35	21.89	103.63	9693.81	3757.24	89.08	0	153.55	97.83	0	8.68	188.38	0	135.94	154.75	104.46	0	69.75	402.07	1475.43	0	130.91	34.09	56.08	0	246.65	327.96	83.00	0	0	78.88	332.10	62.59	254.36	0	57.61	35.76	998.26	511.16	0	197.10	48.96	0	0	0	32.86	11.14	4251.88	162.89	446.87	430.90	13.58	0	36.64	575.38	4.00	82.47	0	136.01	279.56	0	145.13	0	4.73	10876.18	1563.20	416.61	109.42	17.80	81.02	75.35	0	0	637.99	43.59	117.50	0	249.32	51.59	132.40	38.22	0	0	14.46	443.05	1045.73	0	3.22	75.01	144.84	15.91	1649.31	576.45	5.82	240.83	0	15.68	0	251.32	24.36	40.56	0	1221.10	232.16	58.93	48.66	168.32	114.50	1459.39	1451.48	364.97	10.02	189.86	252.65	5.70	188.91	85.06	2212.98	368.12	0	26.25	113.03	86.34	97.17	463.22	248.01	1441.91	86.23	408.42	1703.01	430.73	423.91	282.36	101.56	673.08	1480.36	388.61	1420.95	1982.79	254.13	304.14	623.54	70.59	204.88	27.61	4555.95	4621.57	4482.92	29.91	4207.42	4168.34	2143.41	1234.87	294.69	906.98	499.08	1589.71	443.26	92.43	54.12	0	0	363.45	710.76	70.74	25.53	110.39	0	0	4.70	2340.38	324.71	1917.80	3337.74	1395.92	90.42	29.87	28.41	439.37	114.17	351.10	150.95	171.31	124.37	223.71	0	0	127.01	4.97	82.53	0	34.20	137.85	0	761.77	7014.85	376.67	1456.07	231.96	350.89	479.76	826.47	731.53	491.67	88.98	273.49	12.23	159.70	249.46	228.36	112.21	0	1106.11	1118.10	46.11	0	163.16	60.75	19.20	535.26	668.04	3894.71	1523.53	682.27	0	206.36	103.43	940.69	0	181.26	65.28	312.96	160.75	189.36	195.65	161.88	0	0	0	34.50	0	1489.66	67.60	585.00	4.21	143.10	4009.22	0	19.61	30.38	99.73	7.15	0	125.93	42.01	1073.64	127.65	29.99	582.25	5790.20	187.03	647.20	379.00	355.58	128.98	518.89	1096.27	0	318.39	493.61	0	10010.84	67.80	72.22	116.46	69.38	202.95	0	204.03	1139.60	2.73	10.08	0	37.70	8.11	0	1077.59	91.95	139.38	111.45	88.08	1414.52	230.49	1294.62	164.04	785.70	791.45	0	1298.56	338.37	4608.91	4492.24	28.97	86.11	0	100.53	231.29	655.57	4.03	0	3468.33	0	801.49	0	1326.51	143.89	376.96	61.13	0	24.13	11.45	0	89.81	117.24	9.87	1847.25	1821.27	1958.93	0	745.17	2.22	1050.36	23.62	7.91	27.12	607.06	25.89	0	1171.87	7.13	2671.90	0	1292.79	362.65	1348.05	362.78	631.64	953.21	366.05	0	74.44	571.39	387.49	182.87	9.23	1895.68	2436.57	133.36	541.40	0	795.53	1668.04	590.33	162.27	10.30	34.65	8.86	1998.03	784.23	14.06	72.90	0	660.25	452.48	0	7.34	873.15	146.61	160.98	168.34	111.08	1587.86	0	27.16	103.24	199.98	837.40	659.36	611.32	352.79	88.57	10655.85	0	3621.00	440.66	52.15	4255.22	556.15	364.20	2048.97	96.33	1801.55	1994.93	240.07	241.45	157.47	0	0	0	0	41.17	13.14	1166.48	68.63	23.28	829.54	1910.97	68.53	1314.34	793.23	48.25	187.78	1525.88	1574.53	7.72	92.34	0	1318.49	16.38	1228.06	8.53	0	752.47	87.78	0	27.76	51.31	90.41	2062.74	1307.50	348.72	197.50	90.47	68.10	39.08	18.59	9707.32	39.29	524.79	9173.22	197.15	70.27	906.85	447.22	821.62	1408.52	4337.12	556.47	2943.04	17.76	114.27	35.68	228.96	45.73	2.86	0	43.62	6319.72	223.02	221.23	747.61	1786.84	50.56	141.16	35.46	3409.16	143.68	0	247.91	2443.31	1003.39	834.80	920.47	24.02	281.97	15.01	0	236.22	0	243.31	211.24	0	1897.34	16.88	1178.08	648.56	294.89	93.67	133.27	9855.10	10.01	3.95	6476.35	1519.56	1160.77	16.10	61.14	431.81	1632.47	0.71	1072.16	3740.91	994.82	2055.23	2008.49	238.88	591.38	13.28	272.13	0	6596.87	0	0	116.97	2600.61	30.55	1149.70	5.67	6987.27	6665.38	46.37	122.74	169.97	4870.16	5625.77	506.14	1156.22	159.04	28.96	190.37	0	230.63	7.21	400.45	413.59	447.05	105.37	171.00	94.88	0	144.96	3.43	0	29.89	1495.10	516.48	0	154.37	6271.81	5772.87	67.64	202.30	2013.67	3524.13	129.68	1972.16	451.86	242.82	344.88	6.75	444.25	6299.83	191.55	2381.89	138.59	2.96	0.35	0	0	300.97	985.58	9.85	42.74	1391.07	18.26	362.50	112.44	141.41	49.50	101.29	2069.54	1232.01	749.40	768.75	4165.45	209.93	0	887.58	3056.28	547.33	505.14	344.84	0	163.77	0	136.03	28.93	159.18	133.97	44.49	196.73	374.53	1177.84	1460.35	1424.58	18.20	225.64	4.37	6032.35	5368.64	0	33.89	0	679.58	602.74	3.81	196.69	220.89	191.53	148.84	471.54	163.45	2979.72	714.63	14.18	0	20.61	0	1370.73	64.83	1087.32	144.35	43.14	299.46	254.66	44.43	123.72	430.32	0	0	555.96	224.32	282.59	660.08	176.91	611.80	860.31	676.22	16.09	198.14	202.76	136.07	49.50	414.99	756.34	5.32	2872.66	0.34	273.55	4024.98	0	126.08	19.29	6221.54	0	0	131.06	0	617.56	1114.20	730.82	693.33	46.37	283.46	38.21	119.55	312.04	105.00	342.70	501.81	2137.05	0	0	41.95	0	0	190.92	980.85	0	602.94	173.49	1.54	450.54	918.80	1238.94	417.59	306.75	176.35	51.08	0	311.27	308.73	112.93	0	5.62	57.82	8032.96	61.72	58.27	450.07	2.87	0.37	77.07	6.97	0	83.99	4.95	0.62	24.43	63.15	41.67	602.61	65.43	14.30	113.67	0	0	0	0.88	0	0	29.17	8.16	315.29	3.81	0	0	127.00	55.04	0	0	0	0	34.79	23.28	109.46	1.88	486.32	0	613.21	2.95	0	131.84	36.33	27.97	4245.66	62.32	222.56	234.09	243.83	492.76	15.54	105.32	0	414.13	0	391.46	364.59	69.47	0	613.48	1047.77	0	11.22	0	37.39	0	2.22	246.22	76.00	1685.66	0	155.68	223.98	11.64	283.10	722.29	667.73	712.47	0	50.84	10.22	163.18	10.31	571.17	161.88	225.14	78.21	97.51	82.01	28.34	101.73	11.69	3.73	72.89	49.24	28.63	168.77	0	96.44	12.22	19642.35	100.60	19715.35	153.69	237.54	2013.11	234.13	128.93	1570.59	5466.58	120.09	261.09	7.58	449.10	242.40	36.92	617.25	133.53	578.33	0	10101.64	209.45	218.06	5.21	61.36	478.09	167.80	0	0	678.21	13.15	0	0.61	50.51	31.31	781.95	382.23	0	12.41	0	0	20.21	18.94	48.55	179.76	29.12	132.46	74.01	4310.90	169.77	148.08	105.04	145.90	178.54	0	3.60	478.59	369.85	0	417.51	0	4112.37	0	1498.27	520.51	20.08	78.34	0.02	18.68	178.74	121.42	516.59	341.05	78.42	0	10.68	8.48	152.98	49.95	42.54	457.85	176.69	489.67	213.68	100.58	130.96	9.61	0	0	489.09	993.05	0	2270.51	1057.49	164.91	1090.71	867.61	1090.41	0	40.37	0	0	225.64	151.82	21.87	2.39	125.53	64.64	334.03	21.21	352.64	313.90	82544.70	1464.24	20.19	1.15	165.03	26.65	23.07	403.72	0	0	364.10	19.65	86.90	87.84	125.24	220.14	103.11	40.98	0	70.68	2408.71	0	610.32	0	2238.48	1991.75	11.08	405.29	33.91	138.01	143.86	12.38	109.01	127.47	3305.65	800.44	32539.83	909.63	18.85	17.67	262.45	229.89	81.54	430.80	325.71	0	5.72	262.27	227.88	13.70	451.33	50.17	92.25	0	0	101.96	36.96	214188.08	0	91600.56	517.37	214.51	267.04	0	3660.78	0	0	2.48	8.23	3041.83	0	0	85.41	77.71	2681.68	4.26	215.77	0	17.34	2000.08	474.49	6.60	638.96	707.43	462.34	373.01	143.89	4202.91	412.15	130.62	25.67	0	231.39	0	578.35	494.47	208147.90	0	263.77	240.54	138.98	24.67	2.23	41.18	106.05	174.03	130.11	1346.93	58.09	2236.43	152.40	156.88	173.28	137.46	154.14	144.28	0	0.96	24.09	379.85	0	78.63	918.03	3.83	0	94.78	79.76	526.93	154.04	100.52	356.03	0	39.17	102.01	148.01	85.32	113.56	70.84	1.88	124.79	53.04	0	15.97	0	445.93	422.97	58.72	0	17.27	320.66	306.63	131.45	2439.43	0	377.84	1168.43	460.11	42.96	34.34	451.05	18.86	25.37	105.61	2539.73	374.41	188.23	106.50	416.55	73.70	1.53	63.85	0	9.16	0	196.04	254.95	22.90	0	293.64	444.02	151.01	490.93	205.34	198.05	0	6869.90	16.08	0	5331.57	106.25	716.39	1541.43	353.12	647.78	1278.25	73.27	177.50	38.89	252.27	689.95	0	627.93	0	61.19	178.89	0	227.10	36.11	19.95	325.08	2268.42	78.09	1645.19	47.41	157.37	0	1604.30	0	193.52	460.11	269.84	183.69	3639.27	3618.67	2340.18	1651.95	0	0	1563.70	0	32.02	18910.18	2121.41	445.27	218.56	4.30	340.80	104.65	183.68	0	356.34	0	218.46	76.42	324.48	313.05	378.81	29.46	0	76.79	267.97	0	0	15.87	314.25	73.08	219.87	70.51	101.82	12.70	27.89	453.43	1318.55	398.92	52.38	276.49	360.62	259.88	1813.12	12.53	481.59	291.71	201.44	112.83	33.67	24.51	174.28	20.34	354.59	186.09	24.95	290.85	415.22	420.76	801.34	65.51	933.05	0	326.30	72.58	300.94	191.10	311.43	133.35	0	91.85	28.27	0	90.38	2114.54	62.02	57.89	0	0	2705.90	13.63	1047.52	14.46	157.89	92.78	307.79	135.69	103.91	168.98	134.56	266.36	7052.83	220.94	19.17	463.91	528.02	922.37	10.41	0	195.79	238.69	84.18	151.71	0	150.71	109.16	314.49	1281.81	348.48	243.28	19.62	31.55	60.93	0	391.67	965.07	439.02	207.40	0	163.34	0	253.54	7.21	1879.02	66.76	0	108.71	10806.57	89.57	0	1150.02	0	97.81	278.12	0	356.04	880.13	559.22	19.84	77.98	33.06	494.80	138.59	5.24	45.36	1275.78	136.82	143.01	93.15	0	292.44	14.29	0	350.12	189.73	136.85	6.84	0	0	350.80	361.24	0	441.93	0	0	3740.88	22.24	27.15	176.86	328.87	62.02	0	958.12	0	143.87	994.48	22.65	332.16	29.59	43.82	105.91	6150.63	7169.09	1462.94	30.19	536.10	199.65	120.85	0	8.35	20.13	83.00	0	33.67	0	4.29	0	0	2.03	92.72	31.96	261.88	0	227.11	250.93	98.64	286.35	332.76	344.54	389.29	466.81	80.77	194.31	332.05	38.76	4.16	302.11	257.27	294.91	397.92	229.45	40.56	33.18	67.62	1633.18	448.52	527.40	186.02	118.77	235.23	148.46	124.86	6.12	154.49	0.73	100.52	342.64	1337.26	12.43	93.56	21.37	7.20	1581.32	884.30	93.74	866.03	415.30	471.03	65.03	52.64	9.42	49.34	292.09	180.03	275.60	138.87	248.94	90.65	305.14	132.64	8.50	93.51	183.27	7.71	0	182.30	272.28	532.97	471.13	557.54	1177.50	1263.57	21.87	560.79	705.72	0	0	133.60	39.99	0	222.95	98.35	9.26	37.45	38.51	637.57	428.14	0	146.75	27.67	856.62	353.94	720.55	182.15	921.22	155.53	162.91	0	48.63	0	89.87	0	0	5.46	0	743.34	139.12	180.26	1927.29	48.35	6.86	1286.86	0	700.95	18.22	86.48	0	5.89	5.92	0	58.88	213.74	9.70	0	42.13	307.23	0	138.41	1576.00	186.76	128.14	0	0	0	1460.59	36.34	11.03	114.35	0	31.27	131.27	0	387.95	118.92	1863.80	126.82	286.44	725.86	19.60	0	69.89	255.86	0	160.06	181.09	110.70	0	116.77	667.16	91.96	88.95	66.48	110.83	259.86	168.19	188.48	202.94	0	206.52	17.62	62.81	56.34	0	67.38	0	0	78.43	605.26	66.68	216.87	130.02	223.11	58.30	530.45	368.57	165.74	218.41	3.98	300.09	135.47	230.57	8.40	642.28	22.45	582.33	112.39	1353.00	544.36	309.04	105.97	9.30	1062.50	89.26	312.64	509.39	542.56	332.47	0	16.95	484.37	18.90	169.90	96.09	0	0	203.79	319.48	674.11	0	10.18	93.40	96.81	1.61	34.53	208.72	185.92	0	0	19.06	1093.05	615.61	1397.43	2870.03	1250.07	672.21	186.97	537.10	2.24	95.82	88.39	0	19.91	218.18	66.65	340.09	431.65	0	62.27	23.57	150.72	232.26	0	420.53	0	824.46	225.23	0	0	5010.41	0	696.42	901.22	10.10	528.72	313.76	14.06	222.02	436.01	1.73	461.30	0	45.06	0	18.86	106.35	986.17	1287.15	139.66	1433.07	279.32	108.55	3971.67	386.47	214.15	1162.48	6.45	101.82	374.88	768.27	11.21	100.82	196.51	30.08	252.69	43.86	1011.46	64.89	0	235.21	255.05	0	424.86	0	472.92	0	3138.67	35.96	181.35	168.03	906.96	324.11	339.79	392.39	287.30	2311.50	0	74.38	0	472.13	0	41.39	245.51	22.72	133.41	69.10	31.28	56.42	189.37	297.53	1141.04	2720.65	0	102.85	491.74	161.29	100.47	51.82	202.64	107.47	100.82	114.15	282.46	244.82	602.34	13.44	0	117.47	481.20	17.50	0	394.10	3.64	13.56	91.57	0	495.53	113.48	448.63	341.95	122.12	3436.07	506.34	60.94	57.69	40.33	15.71	6.69	0	0	80.00	0	65.53	0	822.37	4967.60	315.72	542.53	0	0	87.46	165.65	66.26	2.04	0	2.16	78.71	12.50	52.18	49.61	0	0	2758.88	9.64	78.95	195.93	293.37	0	269.11	248.05	777.51	194.77	396.40	1156.89	378.85	226.42	390.27	191.56	0	280.31	0	0	0	69.47	54.29	30.37	30.13	67.62	0	70.08	178.78	221.40	61.75	0	875.90	0	1058.68	0	1039.92	799.81	306.19	659.35	614.07	141.04	404.28	126.20	11.32	149.38	121.03	42.71	17.67	185.07	1446.42	5378.24	5332.83	351.71	3604.73	1189.64	1810.55	1522.67	89.91	259.09	0	77.39	3604.82	0	11930.04	8119.63	1066.33	3999.09	3717.01	1441.83	80.36	359.56	542.12	1204.62	896.81	0	104.17	1980.56	1139.92	1134.82	0	593.83	5638.98	5863.76	5358.53	5348.94	0	3214.05	797.72	222.33	0	0	0	49.05	12817.96	613.27	301.15	19.44	563.32	2657.79	2522.27	1814.45	815.01	3686.98	2353.00	2388.64	1896.98	974.11	829.42	624.72	239.13	357.90	0	1621.50	4.80	5.34	511.63	7493.15	56.62	0	4321.17	1322.32	150.33	72.60	148.14	634.22	659.81	1678.73	407.44	118.39	229.68	1039.00	856.89	15296.55	501.03	0	17.07	2.66	43.46	0	0	437.22	848.93	825.32	791.75	23.03	0	0	231.57	619.75	937.67	405.34	321.81	509.80	0	99.90	217.60	8.03	19.57	2.55	6.76	2.25	15.83	6.99	1.74	0	6.44	3.47	15.17	3.83	0	156.12	170.36	121.50	1606.74	0	0	200.83	79.88	4.68	2509.74	1441.38	273.19	15.81	0	2890.17	0	3036.49	8.65	0	135.05	0	172.60	0	345.92	271.19	28.57	539.89	487.59	4706.92	466.80	0	11.41	902.26	130.57	0	88.27	720.02	369.98	401.48	1.86	2901.92	0.66	6239.50	6238.08	164.29	3546.62	1174.37	883.06	17.67	1.38	55.85	20.76	0	209.02	0	2667.99	2544.36	1052.31	778.06	156.25	103.53	134.75	416.62	120.34	101.58	0	2298.47	249.73	6.34	254.93	280.91	7993.49	1610.08	1185.21	1173.11	0	0	4.14	0	13.14	93.46	69.97	2597.81	0	0	8.62	0.25	481.32	431.40	449.50	0	949.72	13.39	491.11	318.40	274.90	4.49	3.70	282.79	290.59	765.20	24308.61	3100.46	18431.54	0	0	323.60	2166.33	465.39	45.93	19.50	0	19.91	230.58	115.74	0	0	6762.33	0	204.50	1.39	0	2665.84	1230.27	304.12	90.24	7.25	53.70	0	61.41	153.59	220.46	86.43	283.08	0	807.94	0	606.67	381.48	0	211.78	556.90	723.40	69.23	298.37	0	1131.15	0	9.94	0	578.40	55.12	1.98	3763.77	3103.49	1806.97	0	159.02	134.86	23.70	13.35	14.02	23.15	14.07	1509.98	958.85	1123.53	4.41	32.82	110.15	91.92	1.33	128.76	0	1538.01	1456.99	384.49	0	0	0	132.61	36.44	48.60	15.96	0.67	103.12	210.73	104.46	5220.84	4476.75	8.34	22.48	13.89	843.86	201.81	388.90	183.95	0	0	58.24	77.91	9.03	0	329.53	508.78	3.35	64.90	490.51	0.28	34.82	1240.20	9.91	136.03	203.71	123.39	0	7737.09	5002.40	0	7.14	35.13	222.94	0	1.27	0	207.57	117.31	665.66	623.07	798.74	389.22	0	0	0	46.30	0	288.95	229.97	75.79	0	349.81	305.22	115.68	0	144.00	0	455.69	358.88	0	889.13	334.94	2512.86	1875.50	1861.62	910.78	395.41	1637.21	2545.12	3613.01	1160.92	2052.53	764.38	0	0	186.45	19384.10	1613.66	2128.17	1582.19	740.33	255.52	16.75	1152.18	498.84	0	0	5219.56	585.47	7294.67	373.98	6895.69	2703.42	1380.98	2.92	838.68	1104.02	572.11	963.23	0	898.09	0	347.50	0	346.17	357.35	2475.16	1965.59	0	241.47	495.65	501.04	360.31	1632.89	2232.00	0	0	0	49.90	748.92	0	20.46	0	0	97.78	51.99	33.91	115.31	108.81	0	596.09	0	2.55	0	0	0	610.39	131.41	3.41	0	91.14	1224.84	963.14	1668.67	7766.54	0	3234.63	53.21	763.23	157.71	549.30	68.21	461.92	0	0	385.91	0	0	1551.06	921.70	1223.78	520.94	2262.57	0	1369.69	989.85	0	3109.21	0	152.60	1523.05	395.41	201.59	1.69	0	49.80	1365.35	0	2.97	80.62	0	0	41.67	28016.77	27462.65	2896.93	327.65	34.29	3644.56	608.24	665.46	427.65	0	222.55	217.09	434.31	328.12	189.21	90.32	0	142.89	147.99	0	401.99	420.84	240.01	0	196.45	42.34	341.85	0	7.62	11379.44	0	0	22971.80	0	0	8462.25	0	3947.80
S0921	154.12	0	0	43.34	563.46	5.01	18.29	1220.98	0	0	0	12.25	208.75	44.55	1692.74	1037.24	0	0	1226.92	0	0	0	0	0	2386.85	327.07	278.44	0	329.63	22.35	0	54.05	1590.01	0	371.06	0	199.07	0	196.97	242.93	0	29.87	0	0	0	57.50	289.11	132.75	0	0	722.90	0	0	0	163.93	312.08	312.08	2224.55	0	0	0	0	0	0	439.62	283.29	188.58	126.92	279.27	33.94	101.80	0	1198.78	0	460.70	0	0	50.51	3047.55	2508.07	853.20	340.97	0	0	799.70	1498.77	0	141.40	28.20	29.59	249.30	524.44	1178.56	0	0	1012.73	86.40	130.39	1838.44	1835.43	0	0	166.80	243.50	101.59	0	82.94	690.70	665.02	0	32478.10	89.81	0	0	45.80	0	1998.08	0	0	1000.45	350.20	182.08	0	112.27	0	23.15	911.44	95.95	442.22	12072.47	2218.75	0	0	0	44.77	79.28	79.52	140.20	140.20	8774.77	1358.87	156.61	156.61	428.16	16.20	0	92.35	0	0	309.64	137.80	0	0	248.11	0	283.07	494.98	34.53	991.69	295.74	190.55	0	0	22.60	5953.42	1888.33	169.39	0	145.50	620.57	0	248.94	0	425.06	420.70	97.10	0	1153.31	335.41	0	256.04	17.52	223.99	15.49	2387.26	74.89	727.61	308.87	75.66	1107.88	142.54	5.93	0	2006.52	0	40.60	0	0	0	4221.58	2190.53	2190.42	564.36	0	0	0	155.69	0	0	2.30	47.79	2244.34	416.22	0	8244.01	72.26	0	427.41	0	0	586.18	386.36	34.42	58.84	31.95	1712.49	0	964.91	613.22	631.55	52.15	0	0	2882.43	0	773.91	153.00	0	0	2499.71	2508.35	0	0	0	19.10	2857.11	1853.27	1866.50	279.96	24.66	98.51	3386.10	3386.12	24.82	1049.65	3522.82	63.32	0	0	0	1220.08	0	0	926.69	71.64	120.57	106.20	716.99	0	0	824.61	5356.74	0	0	20851.68	2164.76	0	0	0	169.21	0	0	74.79	476.04	352.38	40.08	0	69.99	0	55.91	0	573.59	223.24	760.93	41.38	0	408.80	0	523.42	0	2731.90	61.42	0	0	0	162.42	1631.20	1632.10	0	0	1010.30	2204.64	2206.68	85.35	0	1586.78	0	409.57	1385.75	0	345.29	1469.13	0	0	0	0	165.90	70.80	372.36	333.59	0	362.33	333.14	608.39	92.50	2750.75	170.05	310.61	2161.13	9077.95	1331.58	0	3604.68	469.96	3604.89	0	53.70	0	0	8.09	165.33	8.00	0	0	0	0	3.59	56.84	726.42	547.18	1045.33	959.79	0	1074.69	0	188.78	967.73	50.49	713.07	0	310.46	758.18	8.93	380.14	0	0	0	464.18	285.67	0	1104.55	0	366.88	5201.72	732.28	37.55	0	656.22	1090.86	329.82	154.68	930.17	135.53	0	3258.12	138.60	0	0	0	0	0	0	0	0	172.87	0	0	246.84	0	94.87	495.13	134.56	0	0	175.05	0	600.88	18.29	0	94.42	94.76	0	0	0	60.63	0	0	0	0	153.56	0	75.88	232.15	60.94	2376.66	923.69	187.47	0	1796.21	0	1807.20	99.33	389.06	201.83	194.03	53.52	1018.52	0	77.61	0	0	97.41	0	2474.58	776.28	476.33	0	48.67	0	6470.10	1765.46	2358.84	103.32	0	399.65	20.37	170.41	2427.24	0	37.74	0	0	0	0	0	0	0	175.73	0	0	0	0	250.23	191.25	0	0	0	466.23	151.87	0	0	0	192.35	0	0	0	1533.86	1753.17	141.14	291.72	254.98	240.15	17.94	4.07	0	14.60	81.37	0	0	0	0	10.75	20.04	188.56	0	3801.66	1270.48	0	111.89	0	86.04	0	380.78	4627.41	2018.89	3624.06	0	0	0	556.13	461.89	0	0	0	638.34	28.75	125.22	266.28	582.32	7.42	67.55	272.51	0	626.52	594.93	663.78	10786.26	1695.14	0	0	1750.92	326.34	64.06	0	0	0	0	0	19.80	24.91	44.13	51.88	0	0	0	135.86	734.35	154.82	154.38	0	264.05	33.87	537.91	155.49	788.91	197.36	369.49	0	71.53	0	0	1013.94	0	0	0	729.41	305.77	143.17	145.32	0	103.16	785.98	214.16	141.94	0	0	0	0	47.23	172.95	468.89	258.79	22.73	0	307.47	998.67	6122.65	0	0	117.58	2001.96	27.34	4.94	3458.20	0	2658.64	0	158.85	406.48	0	0	0	1010.61	120.33	46.13	614.63	0	637.87	148.14	130.45	176.97	125.33	125.33	147.58	0	194.85	522.84	0	0	3794.14	0	753.16	0	0	609.23	597.86	0	0	0	45.37	0	248.74	1128.05	588.14	0	0	0	0	224.52	303.76	2085.45	182.10	650.18	0	0	156.91	0	0	102.44	0	0	1282.78	0	1137.99	0	0	0	1343.53	0	0	0	20.36	20.40	20.18	380.13	0	1798.51	0	0	0	0	157.44	0	996.46	3443.11	0	1489.67	848.73	1273.42	682.52	0	35.57	107.81	24.61	0	0	0	224.52	0	0	119.39	576.71	0	0	156.22	2468.73	0	414.77	0	0	0	0	95.98	63.20	25.69	0	127.08	3738.91	321.64	997.07	1819.91	0	404.62	0	867.08	0	471.80	224.66	143.01	851.49	2290.73	0	0	0	49.88	139.54	60.52	0	118.13	333.54	0	263.56	255.48	0	80.23	0	51.31	19.86	43.15	0	1659.65	1096.33	17.18	107.32	0	4.24	4.24	406.20	121.24	211.57	392.54	393.11	0	699.71	0	0	29.44	486.24	0	0	0	0	0	1823.76	1929.31	0	540.78	134.46	35.60	0	2281.94	0	1494.28	10.59	1911.08	0	1026.41	224.81	5260.19	220.48	0	0	55.68	191.25	0	2431.31	0	14.29	116.84	151.76	26.96	6.14	17.77	551.31	0	3619.77	224.91	113.71	0	0	0	0	170.40	0	0	0	19.18	196.71	81.33	0	0	0	43.33	127.34	23.42	954.50	0	169.09	0	0	0	0	22.53	10.66	432.08	117.49	509.91	0	606.20	618.13	2544.24	508.26	1428.85	0	0	396.21	0	0	50.49	0	0	1107.77	6.59	732.33	0	12.56	120.36	0	0	15.67	0	13.02	5.34	2209.30	1633.75	464.19	0	424.33	465.76	1034.08	424.58	31.18	0	189.59	0	52.83	94.70	61.93	22394.45	115.59	237.73	0	0	162.97	0	17.48	33.93	204.19	153.95	10.68	0	0	6.01	65.77	115.82	0	0	0	0	11.54	0	890.53	452.32	107.36	48.16	67029.02	49.65	24319.40	0	0	27.82	382.20	226.52	0	350.61	637.79	0	28.95	10422.79	10429.93	95.73	0	45.04	21.15	5.23	0	0	0	180.87	94.63	1.33	12.51	847.86	50.01	0	2.93	170.54	2006.92	0	0	581.57	130.37	1128.84	126.56	7.88	276.58	212.59	108.87	1095.98	120.50	34.28	86.02	64.93	22.07	0	0	0	0	0	0	68.74	2.52	0	17.00	161.69	0	0	0	0	21349.40	0	190.05	194.12	0	0	0	0	0	0	0	0	0	673.80	0	0	0	4148.73	0	0	0	0	0	69.43	20.01	0	718.96	18.34	0	0	30.26	51.83	338.81	167.50	0	0	1027.21	108.16	31.53	0	0	45.88	13.13	0	0	166.76	0	12.49	11.49	6.83	0	182.30	0	25.88	0	3211.47	50.10	42.43	50.83	0	0	874.56	792.48	90.54	132.70	0	29.31	6.82	83.63	0	1190.90	0	47.56	10.86	0	15.55	0	14.59	614.77	0	0	0	2332.61	121.99	122.62	44.42	0	1841.67	2763.93	1168.16	45.14	683.76	968.34	0	131.51	0	9.43	0	0	0	0	0	473.95	437.45	0	212.20	100.99	0	303.80	75.14	0	202.76	0	2.82	0	185.62	14.53	0	75.52	0	8.61	1.69	0	36.84	166.89	166.30	174.38	168.34	94.76	131.43	0	24.16	0	2116.57	0	130.56	277.11	25.94	0	225.98	138.53	6.65	49.94	0	0	203.79	0	1148.98	7539.43	721.29	1618.92	59.61	157.78	17.22	207.55	1237.86	746.05	0	266.64	0	0	272.72	0	969.46	221.68	364.07	662.92	27.68	0	25.58	0	449.17	426.77	0	4149.39	0	294.84	0	35.23	239.11	353.22	0	54.10	141.46	34.31	469.79	54.51	601.70	0	32.23	10.87	407.44	0	0	30.29	0	160.14	0	0	8328.23	0	0	0	202.05	8.38	16.94	87.04	0	936.32	107.20	0	592.06	5708.01	6086.41	264.36	53.01	0	128.24	123.96	575.57	12.54	0	30.69	0	0	18.22	4.57	107.31	248.57	253.04	704.51	292.68	302.12	0	191.36	0	0	10.27	0	110.50	530.48	527.11	524.34	32.84	1876.22	516.64	1838.65	134.50	817.26	817.22	0	497.55	107.28	261.77	0	0	0	194.02	12.35	5.22	0	0	11.27	4458.94	0	965.01	46.41	1642.41	67.23	651.02	9.70	0	0	0	0	30.06	0	0	2431.62	2421.30	2403.77	0	781.55	312.66	260.91	137.27	27.65	20.76	0	2.66	0	1727.68	0	4808.73	0	0	716.01	8.20	792.46	118.01	29.27	1212.50	49.06	464.40	283.67	66.69	289.63	0	211.68	33.16	0	109.46	82.15	907.16	2387.41	771.54	0	18.09	221.12	0	3044.04	3043.54	0	0	469.03	392.15	982.33	266.76	93.22	65.38	291.48	181.83	112.07	0	486.77	472.25	0	14.89	29.79	425.60	369.15	36.97	334.58	0	24065.70	5.05	6485.52	695.24	29.12	2673.34	402.45	527.85	623.10	21.09	506.23	609.34	0	149.59	0	0	46.10	0	72.60	41.02	81.34	2645.81	75.71	0	1535.18	1989.35	21.31	1215.96	1149.13	0	953.16	943.55	3299.90	61.87	0	0	1755.99	11.73	1839.60	0	0	821.16	38.87	9.07	56.38	11.59	249.57	590.74	149.43	0	9.15	0	0	19.44	0	11583.61	25.15	440.30	12828.91	110.01	186.66	1452.53	2888.73	677.21	4361.36	2506.25	473.19	1217.94	82.46	0	161.17	80.43	221.63	0	0	38.29	8377.71	116.19	118.46	598.18	2022.49	14.46	54.68	25.79	6936.35	72.36	4070.30	162.40	2034.59	1659.00	525.81	1555.99	0	384.13	0	212.61	100.84	0	280.44	9.23	0	537.16	52.50	138.25	13.02	316.47	0	24.63	7670.02	0	0	5529.93	1276.12	992.79	8.06	1102.97	0	2788.31	124.35	66.88	2678.10	81.48	1035.93	0	0	255.28	142.00	547.98	75.56	5372.07	5396.78	0	0	4661.37	31.50	1397.04	60.21	7462.12	7435.10	74.56	67.54	339.85	2185.32	4902.57	30.13	0	309.57	64.43	0	35.02	182.42	105.64	76.05	79.10	22.63	0	33.99	2.94	94.18	210.44	0	550.96	974.71	2106.97	357.56	536.95	13.01	3032.48	3011.80	107.95	0	2194.74	5098.62	306.81	1487.09	931.14	213.66	446.95	20.38	52.18	8804.50	14.93	1387.01	63.86	18.17	7.58	5.13	0	161.18	0	0	0	1944.78	0	857.45	72.22	160.96	58.46	33.42	2090.33	1356.17	23.43	0	2387.05	170.37	0	849.13	2142.62	732.33	0	523.72	0	0	0	3.63	0	0	0	0	0	0	1004.92	2165.12	2129.65	33.48	555.95	15.33	7365.23	6685.29	54.61	0	0	271.49	310.14	0	34.56	0	0	0	163.42	0	1144.87	202.74	0	41.34	6.02	90.06	1392.89	0	1334.18	49.50	0	448.11	6.31	15.99	22.83	26.80	78.66	0	345.37	70.64	229.68	40.88	249.06	368.67	1147.31	446.89	3.88	377.71	73.86	0	17.78	324.74	659.63	0	795.12	0	0	2745.41	431.05	23.87	70.07	0	0	0	252.69	311.05	594.80	968.28	267.52	20.45	0	27.48	65.53	0	100.96	0	589.48	249.60	213.95	0	148.22	234.50	192.13	0	335.35	241.31	0	40.95	0	0	166.25	558.85	85.14	400.65	689.98	159.67	0	588.33	37.40	0	179.51	0	0	245.28	44.38	123.62	67.48	118.86	7.10	303.90	184.93	68.81	0	773.99	0	0	0	2.53	159.84	252.55	394.19	13.35	0	95.39	661.16	67.23	0	63.75	87.91	28.15	0	19.25	0	0	0	0	34.97	57.50	0	0	0	178.09	286.15	10.85	0	18.21	84.61	231.57	424.10	0	6.49	6.33	13.44	47.54	0	0	341.95	380.93	864.74	67.92	394.40	0	508.03	0	236.73	100.35	28.05	1.97	6.12	14.75	0.61	1.28	271.53	125.77	100.45	29.39	3.93	65.28	0	0	0	0	6.63	1270.06	139.64	11.50	6.90	12.23	0	0	428.35	21.12	350.60	33.69	87.32	158.40	0	153.63	2.04	24.57	32.40	148.06	218.83	3677.88	0	701.38	0	197.74	190.51	5619.54	333.04	5551.36	11.31	39.54	725.83	355.05	112.66	652.94	2920.60	163.71	0	507.62	498.26	143.30	3.48	658.82	143.51	477.87	0	1789.16	2.54	30.62	62.68	35.71	205.08	75.28	102.09	0	701.69	7.50	92.44	0	14.66	20.94	1301.29	154.28	13.49	54.83	91.34	5.36	0	13.53	31.88	6.19	85.79	242.16	0	0	23.06	1318.35	5.14	0	312.47	0.93	32.31	945.80	336.08	237.34	3.11	10.23	2181.51	0	1426.33	139.72	0	128.76	0	16.96	54.48	281.48	203.13	264.21	37.72	0	68.87	0	131.33	20.29	96.59	723.49	188.37	3.75	498.36	268.99	211.79	0	47.82	15.80	302.61	291.44	92.80	1106.83	61.14	46.00	197.14	1120.79	1124.14	0	15.03	42.92	8.42	15.29	29.38	0	0	0	0	100.88	0	287.36	250.76	18342.69	580.95	0	0	0	25.97	0	162.61	0	60.05	192.96	4.82	170.61	206.04	20.56	0	29.65	0	0	16.60	1959.24	0	226.34	66.56	561.59	409.32	69.26	784.66	70.12	45.35	0	153.22	90.00	0	3357.66	1067.11	6232.18	591.78	58.64	396.18	156.18	0	0	2.22	125.00	342.17	18.89	143.83	147.18	0	12.13	44.45	0	10.26	0	0	55.06	0	364.20	0	401.60	118.80	87.64	245.24	0	220.73	18.25	0	99.48	1341.94	0	201.95	27.82	48.76	2790.61	0	276.15	104.62	0	168.86	23.03	0	410.83	0	151.19	139.86	2.01	584.41	1551.63	580.76	16.44	94.12	0	0	1023.38	670.87	10835.71	0	690.77	15.14	12.52	0.37	3.00	78.81	0	128.44	85.72	0	0	1175.93	331.60	92.09	65.00	252.01	5.02	69.19	68.27	61.50	0	30.06	316.81	73.82	489.99	48.22	0	0	0	0	53.93	0	0	25.35	137.30	390.52	1.32	0	0	0	31.73	6.46	0	0	84.36	0	428.65	410.01	71.72	0	65.13	277.31	0	6.55	3468.47	0	0	267.34	12.96	367.78	0	93.11	21.23	78.04	81.43	0	248.98	208.73	0	51.29	32.30	25.82	1.87	0	11.21	6.66	190.36	194.67	187.67	55.38	88.51	253.10	0	1148.71	84.14	0	26.70	11841.59	650.83	68.38	0	0	408.34	56.67	198.95	125.15	308.15	42.97	207.04	19.71	0	1079.14	92.44	967.00	9.49	84.70	441.99	43.80	271.04	21.12	0	197.33	22.90	43.10	262.42	141.31	58.11	0	1778.04	0	351.90	0	320.95	63.79	4584.61	4570.09	2731.57	717.24	7.39	0	88.00	52.55	0	808.42	1.67	0	181.60	0	14.48	42.32	113.41	1.39	384.96	0	316.27	372.31	0	409.20	57.83	0	0	0	9.68	0	0	0	114.71	0	87.45	84.78	55.57	16.49	0	7.60	1034.43	178.07	55.88	0	444.22	175.61	1757.51	71.31	429.83	31.24	0	278.09	0	0	23.56	5.21	50.14	112.03	0	0	1479.78	1580.32	376.19	221.42	0	0	393.69	0	160.81	0	71.19	131.97	87.79	122.75	76.10	49.60	79.24	1084.24	93.52	0	0	0	2618.23	214.65	293.55	197.14	133.34	0	50.60	0	0	50.81	0	24.81	1.03	0	0	0	0.58	333.92	12.90	0	210.72	296.12	263.05	27.85	0	189.27	77.09	240.77	747.84	5.89	390.63	0	9.05	22.30	2.81	277.56	2.77	32.32	73.28	115.50	67.04	81.91	0	0	1200.32	0	0	0	21000.00	50.57	0	1319.60	0	0	0	0	48.19	5.95	1122.77	0	0	118.36	926.03	0	0	135.34	0	1258.45	0	1109.65	159.48	277.10	227.25	114.85	522.78	0	541.31	0	14.07	0	30.79	31.70	21.73	57.05	81.14	0	7.09	26.72	29.02	0	396.64	0	0	149.60	14.03	0	554.19	0	0	0	20.56	0	10936.21	13984.05	1034.75	10.61	162.87	211.15	167.80	0	11.03	8.68	155.89	132.70	34.82	30.41	80.53	31.75	0	0	33.24	376.99	0	0	18.88	493.81	113.43	689.45	485.66	610.38	585.28	233.44	108.08	327.60	266.29	209.79	0	170.08	523.54	526.24	687.19	682.78	111.98	132.62	241.44	978.55	6.76	40.06	63.04	234.75	47.41	27.67	541.10	0	215.68	0	96.55	92.66	49.97	32.71	109.15	0	720.21	735.25	359.76	0	337.75	205.09	215.54	0	0	0	208.99	124.05	74.11	376.52	154.46	158.62	1341.20	61.34	73.87	0	418.28	0	38.13	73.17	0	382.61	342.36	410.02	363.50	503.54	750.63	262.56	259.66	53.53	0	0	498.28	6.38	160.39	162.18	37.89	0	13.38	65.98	226.48	0	0	83.44	0	410.50	219.52	698.87	0	326.06	24.02	0	0	0.36	352.98	242.16	18.55	18.55	16.99	0	218.47	15.72	58.47	825.80	0	30.04	2115.43	57.14	1817.37	0	14.30	213.03	2.80	3.63	379.91	43.43	319.99	133.69	4.44	15.60	217.19	107.37	88.60	571.86	43.85	0	0	0	393.29	440.02	12.08	0	0	330.94	30.85	0	157.44	504.55	195.98	419.18	0	0	756.99	7.67	7.63	186.35	23.41	142.17	89.83	90.01	0	0	18.72	197.81	0	7.42	70.27	0	42.97	523.82	463.20	393.60	188.36	93.30	100.81	84.88	127.59	95.92	0	62.40	256.27	256.90	562.91	282.48	91.77	0	171.80	235.75	69.25	19.64	51.97	226.21	39.65	198.50	0	424.25	27.70	4.78	0	103.67	106.67	321.50	443.45	0	268.90	118.32	3355.50	639.38	142.66	66.74	0	101.52	0	7.28	97.20	0	93.15	291.49	0	0	204.45	103.15	279.64	89.11	0	0	32.46	0	87.39	349.07	0	32.58	0	0	39.73	103.77	1486.31	390.30	1191.52	0.72	183.91	30.83	15.12	78.82	55.03	0	0	21.05	10.67	100.85	55.25	0	6.38	57.55	107.98	0	407.96	307.89	1377.87	647.56	102.48	0	132.07	1687.12	0	254.43	504.67	0.94	137.66	83.38	6.88	73.90	451.79	166.31	905.62	166.82	17.60	89.65	0	20.86	638.53	831.35	33.97	695.55	664.52	176.95	2243.70	156.59	53.32	92.75	55.28	0	29.27	1430.48	30.72	22.14	111.15	603.11	121.93	43.27	813.25	20.54	131.51	93.33	258.60	181.07	294.23	0	549.62	112.84	741.97	323.65	64.07	0	464.42	75.06	170.41	535.71	40.62	401.23	75.38	83.01	0	412.65	230.72	273.50	112.43	70.44	21.23	11.53	29.13	60.20	0	160.85	600.79	1235.71	9.08	88.84	0	14.95	2.83	81.70	0	22.77	17.41	0	106.20	86.14	1122.76	335.78	151.59	131.09	244.55	68.82	75.88	218.46	64.24	278.46	13.61	25.76	370.80	9.88	0	0	37.84	0	209.40	90.86	425.43	224.60	765.33	770.18	131.12	129.84	0	30.08	101.42	76.39	418.60	0	0	29.76	0	19.63	35.01	85.86	687.40	457.95	453.38	29.59	125.13	67.51	2.60	0	0	3158.56	3129.97	0	341.22	541.68	597.81	282.23	278.29	290.10	171.29	967.42	153.58	963.11	645.07	59.12	709.51	427.94	0	61.55	839.98	2755.30	0	0	88.49	52.61	0	56.12	6.96	461.78	545.89	410.66	242.18	38.14	518.74	1017.31	82.34	2804.35	442.59	1086.80	205.90	742.75	728.49	0	0	20.24	113.71	634.55	369.77	276.29	113.53	302.83	741.12	6475.66	6451.20	387.90	4551.98	1085.12	2463.63	2135.75	23.06	64.19	6.61	83.86	2251.68	0	15164.32	10988.62	883.74	5335.93	4813.02	594.04	560.35	734.29	557.58	1138.11	875.44	65.64	242.97	2924.95	1776.84	1567.31	0	969.60	5327.28	5037.98	4190.04	3990.13	0	1631.03	692.97	585.51	0	0	0	0	13446.38	574.19	177.06	0	733.13	2683.05	2668.43	1791.37	870.76	2358.64	1487.30	1473.44	996.00	477.36	615.68	47.39	97.16	634.37	0	935.02	19.50	20.42	1027.09	4840.65	77.99	77.88	2960.43	636.52	0	61.03	0	0	182.38	1425.09	513.89	42.74	197.04	694.19	349.19	0	291.82	0	51.74	0	1566.13	215.34	384.60	81.82	36.24	346.95	366.29	6.81	0	140.29	69.43	198.53	389.48	120.90	26.86	409.44	0	301.37	26.14	11.80	91.16	21.43	0	4.86	0	54.70	0	0	26.19	0	0	2.82	1.08	47.69	91.75	40.70	862.88	4.42	7.05	0	0	123.41	904.54	457.96	35.72	0	5.21	1329.00	4.46	1128.71	0	6.13	172.10	7.65	229.65	0	5.79	0	0	0	0	971.14	275.54	0	41.21	278.01	47.52	0	52.40	146.98	20.94	5.20	0	0	1.14	1120.50	1111.90	173.97	817.58	252.77	108.35	0	21.88	184.34	75.75	6.35	163.06	10.51	0	0	14.26	55.28	61.08	5.23	4.94	162.74	10.99	13.58	2.66	230.74	0	0	25.61	59.67	28.87	34.20	455.55	0	620.35	30.00	0	0	14.99	8.35	40.72	143.44	4.12	0	0	33.83	191.72	36.00	238.47	0	163.47	0	68.94	17.49	104.16	173.48	216.71	0	0	0	5633.19	25.80	4461.05	11.05	0	0	0	0	1474.68	85.90	3.26	9.08	560.58	593.69	1.92	28.20	979.04	0	28.64	13.19	3.47	72.23	154.23	42.48	1.58	6.32	9.54	17.65	16.03	64.12	12.50	468.36	18.69	7.76	102.88	2.21	91.38	72.95	0.90	4.65	321.94	325.68	106.78	0	0	68.76	3.07	29.09	19.97	767.25	0	42.29	3628.90	3026.07	680.86	883.55	44.48	42.35	129.17	6.94	11.22	134.41	142.30	818.30	733.18	750.45	7.46	1.28	6.09	17.67	30.64	161.33	8.66	871.22	895.86	373.72	3831.89	2329.98	847.47	65.09	338.72	27.41	0	3.49	29.02	85.45	111.85	105.73	161.89	39.17	88.26	623.36	622.31	508.85	497.27	19.01	46.65	0	0	105.71	4.34	87.05	33.61	272.31	65.02	20.82	0	0	13.07	4260.39	1240.90	1597.86	765.09	223.76	0	0	4.95	0	78.91	150.36	50.61	3.31	0	0	43.12	9.30	1669.03	1490.22	839.97	517.22	12775.32	7599.09	418.33	32.71	42.50	986.52	208.26	111.16	74.65	840.22	641.15	415.69	3872.37	3.33	19.00	589.89	479.90	9.64	3.18	40.62	6436.22	4418.08	4419.59	1092.58	115.39	4688.24	0	0	3323.63	0	1162.86	18.77	72.17	0	824.51	465.23	2493.20	1350.39	979.34	175.27	18.46	1898.52	706.57	9.66	2844.62	1388.53	0	4706.43	17.56	4720.04	668.87	81.64	16.66	362.62	367.40	291.62	22.20	0	26.00	1500.24	17.46	1481.75	1.66	357.23	372.54	263.62	23.18	4.01	1012.93	592.87	21.99	1240.19	1134.15	306.00	413.89	83.34	47.04	274.99	4106.44	191.69	0	372.80	200.25	41.55	51.10	0	0	9.68	12.74	63.48	128.72	3.97	1934.20	1833.41	1.42	118.72	32.54	297.05	10.13	61.40	151.90	1.64	2356.21	2506.74	1329.02	105.47	198.48	235.84	250.33	263.00	58.25	9.98	50.66	0.72	0	68.39	2511.33	1678.46	1.98	971.74	231.75	159.69	149.72	145.61	4.45	31.22	0	277.12	255.06	0	523.81	62.99	344.95	492.81	0	60.89	545.76	252.19	68.96	4.40	27.40	24.47	0.78	0	86.99	0	6195.59	530.93	736.25	342.72	200.38	106.15	248.30	545.51	0	23.85	0	115.63	291.15	31.36	73.02	464.95	492.50	587.09	90.18	58.07	11.45	182.43	9.29	0.06	355.04	0	0	3119.51	0	0	0	0	0
S0922	68.10	0	5.11	0	1380.90	0	550.76	2703.03	0	0	0	47.65	0	0	784.13	932.22	0	39.48	2812.59	0	3.77	64.08	0	0	875.57	103.91	477.76	299.52	275.11	0	74.63	0	565.09	0	359.25	121.60	13.48	51.84	26.17	0	0	0	0	0	0	335.05	14.16	426.28	15.21	7.41	2011.23	91.91	69.99	44.19	88.88	217.19	217.19	2637.45	9.14	34.72	165.39	0	8.67	0	132.04	156.69	121.61	284.61	0	146.36	1524.01	267.77	1269.49	5.69	734.43	53.88	0	332.93	1211.19	1213.72	915.56	790.89	247.64	444.99	1767.80	1373.19	0	4.68	0	0	252.23	0	245.45	0	1652.35	1657.29	901.75	367.61	3256.15	3256.15	0	0	0	74.13	76.30	48.48	47.33	0	472.00	33.63	25432.35	102.18	12760.17	3.33	22.64	9.22	3988.32	0	401.64	2490.04	73.64	0	1.25	71.64	253.86	383.37	1813.37	92.41	0	4331.83	1365.14	1281.97	652.78	0	0	141.87	0	12.66	3.98	7528.15	946.25	66.96	66.44	309.19	0	160.38	102.97	59.51	0	688.96	272.83	0	1129.98	0	184.01	0	603.83	0	922.51	57.10	31.40	0	0	4.39	5956.48	1234.38	99.67	134.53	203.28	0	0	0	44.80	515.22	515.22	253.14	96.74	689.29	455.86	0	117.86	4.24	0	0	3284.16	94.78	978.29	0	0	733.02	140.68	13.40	39.54	1331.07	19.25	485.48	123.44	282.50	187.80	2371.51	1176.07	1175.97	0	0	0	0	530.19	0	728.14	169.12	181.59	1547.80	977.37	768.08	5747.74	32.40	3018.61	104.79	0	99.64	229.99	1284.31	491.87	154.73	95.68	153.85	0	1177.21	1127.92	1247.16	0	0	2702.74	2645.81	0	1668.66	10.75	0	2810.28	1276.32	1316.17	1017.68	1160.70	364.56	13.81	1603.83	260.33	1041.16	281.79	421.67	226.56	2859.33	2859.33	88.30	0	2117.35	208.82	2004.24	0	685.90	587.61	19.45	239.12	815.33	0	465.64	465.64	546.71	601.59	7.99	819.44	1839.43	206.36	0	18750.84	42.04	630.91	0	0	284.66	0	0	820.59	730.42	0	262.48	0	26.30	130.45	321.46	0	445.97	163.02	757.01	0	164.83	684.45	2657.27	846.71	0	776.22	311.08	1.77	37.68	0	2.60	1185.53	1184.17	28.09	215.25	1557.70	1255.61	0	68.07	1041.10	1545.72	94.21	18.32	1674.51	39.47	101.69	2437.72	36.64	483.53	210.87	51.42	906.55	0	239.66	327.62	0	208.79	0	531.03	690.72	690.63	43.73	190.73	470.45	8342.79	359.40	8341.75	4776.66	147.72	4776.66	30.23	0	14.20	1591.63	8.94	187.91	0	320.54	57.87	401.03	156.07	214.33	14.82	85.41	681.54	439.52	2483.75	0	709.07	1818.94	44.89	3819.70	147.57	2765.80	0	311.62	369.68	0	607.76	0	0	0	765.83	226.74	3.58	4783.60	0	209.00	577.21	8589.97	74.13	0	471.15	127.56	306.86	0	1135.15	397.96	57.68	2387.12	622.41	12.99	36.48	0	98.89	0	0	17.02	0	188.86	716.96	0	208.25	215.11	0	207.77	492.70	0	27.65	81.69	2349.47	1767.07	0	0	107.78	364.93	142.05	137.35	362.08	12.11	332.54	261.44	198.22	1.75	79.95	622.22	897.79	52.86	107.31	539.70	9853.06	892.12	0	629.89	221.33	0	198.34	2857.17	0	19.10	13.60	611.93	13.03	125.31	323.63	0	33.22	87.73	469.31	1091.84	86.39	0	599.94	0	13676.18	2187.07	133.30	276.55	0	899.91	335.66	710.47	61.00	0	0	0	359.18	122.24	1165.58	0	0	43.26	377.64	239.32	423.89	306.70	0	571.14	18.72	258.39	111.34	1676.05	363.17	918.56	0	89.74	924.55	153.29	359.33	412.88	220.43	435.89	374.57	301.40	80.73	359.91	134.62	207.60	67.82	193.87	0	3658.62	792.81	422.31	0	29.24	358.20	0	58.72	549.08	2524.60	1290.30	351.75	11.44	42.32	0	0	11.73	1916.54	101.96	1179.13	243.69	230.27	0	0	777.04	0	0	0	111.35	188.03	271.25	0	2404.40	164.89	33.67	0	0	2934.48	2848.21	315.61	3042.17	2150.46	0	0	1243.47	0	0	8.27	0	0	0	44.98	0	0	1278.15	9.99	15.95	21.40	0	1127.38	145.48	980.79	407.21	0	0	0	504.06	4564.86	0	1724.55	95.24	253.86	333.53	0	63.61	125.66	28.22	28.22	28.35	70.38	1000.02	0	297.46	0	677.73	1469.47	955.68	1447.73	323.53	0	0	461.95	0	156.73	290.69	379.88	0	0	141.07	1222.25	1395.53	35.53	38.40	0	5676.60	63.59	36.80	8975.36	0	6904.50	0	114.77	180.35	0	241.21	57.03	0	270.22	178.27	0	595.00	200.83	3313.57	3566.11	685.05	245.57	244.29	681.52	84.13	273.17	0	2629.38	0	0	0	0	153.79	9.32	767.22	763.24	0	0	445.57	495.27	0	162.58	164.03	0	679.05	0	4395.89	4370.18	2980.25	364.46	526.06	155.10	506.38	0	494.85	2086.60	142.24	902.16	112.99	0	0	1652.74	0	1579.83	1555.55	73.38	0	2265.87	225.36	20.68	0	1275.28	1278.87	35.64	299.39	11.69	7614.47	49.61	116.10	954.85	0	223.72	0	4602.31	2151.70	4542.40	4527.87	0	762.25	0	2191.19	25.53	687.95	49.17	2216.53	24.21	1842.71	2465.89	1812.69	0	1743.17	287.72	223.62	0	64.73	0	0	1317.85	24.80	1024.28	565.89	11.44	452.48	287.76	138.56	0	5535.80	356.20	117.44	3159.52	112.29	0	74.30	0	2196.97	0	2172.28	0	870.16	1520.66	1219.74	0	127.69	22.68	1080.34	1069.86	0	0	0	643.96	1424.83	0	1085.53	0	0	200.13	76.34	393.95	40.04	0	1026.39	903.18	0	1041.26	0	12.15	2.49	2713.46	369.37	2659.89	1636.07	1644.15	1612.27	0	1543.02	90.85	0	0	0	25.34	25.41	136.21	112.13	0	1759.12	116.06	5.43	66.22	561.96	0	4606.96	131.87	2926.66	0	15067.71	49.89	1456.43	418.08	2173.68	16.23	0	2139.31	0	2.32	0	3486.41	3112.71	3768.67	453.34	447.00	29.98	47.86	78.38	308.29	7019.65	7082.89	560.24	831.40	6210.96	1506.99	0	0	0	0	0	0	312.32	55.14	0	12.93	0	59.84	0	73.84	7.92	731.71	6.68	1143.83	12.61	1388.88	434.81	0	543.22	10.54	1276.08	1444.88	1862.26	0	614.39	0	686.67	456.84	523.70	195.15	408.51	1360.96	202.72	289.62	340.43	373.13	81.17	634.36	0	296.05	0	0	246.94	0	0	59.37	0	47.48	0	3016.61	2479.88	1369.87	3.66	5.34	873.49	1272.88	11.04	0	413.64	274.32	851.99	0	368.62	10.43	19156.70	5.24	318.08	156.83	68.51	0	0	0	0	1270.71	214.51	230.94	52.25	6.08	106.59	0	212.97	255.37	56.37	272.66	0	2211.94	90.51	161.95	361.41	156.31	814.95	5563.30	221.07	2187.36	0	0	0	342.68	259.04	0	3055.07	4240.54	0	69.67	5064.86	4999.27	779.75	381.86	161.72	134.65	307.00	2.95	7.79	165.43	0	305.35	1.45	0	124.93	140.11	417.17	269.99	0	5.71	0	258.59	451.14	0	0	723.81	0	0	188.02	85.54	301.92	369.71	158.65	0	700.38	471.53	44.15	0	1037.77	0	72.83	0	151.18	0	484.23	233.64	1575.74	11.56	31.37	310.40	0	1551.15	160.95	452.09	443.94	666.19	0	440.97	14.10	520.63	640.65	295.83	0	0	0	81.44	7.33	0	1173.28	480.80	661.73	183.95	876.62	0	1490.89	18.40	555.43	23.43	0	220.82	104.41	68.24	304.90	68.94	62.78	0	276.12	0	90.16	31.43	9.35	0	183.80	30.73	0	0	1391.35	508.45	475.10	6.71	240.48	242.08	51.38	160.36	15.30	0	264.16	32.10	4.26	0	804.79	0	1141.32	1135.38	137.09	26.86	172.24	868.20	86.50	302.30	92.57	298.48	295.89	157.18	11.45	1393.19	306.90	25.10	8.76	0	0	120.25	196.90	2194.06	1682.70	1287.71	554.21	0	2402.23	6066.34	1513.55	640.03	1427.28	672.03	13.90	105.02	0	302.57	0	0	0	0	136.63	176.49	176.04	920.25	181.18	219.64	0	3344.59	0	0	0	22.81	0	104.40	681.39	2103.34	5.60	0	4.56	0	0	0	0	0	131.84	340.88	346.58	73.29	243.62	232.26	76.76	9.50	135.47	0	0	11.85	260.45	17.16	0	0	30.84	40.51	38.94	5.23	185.40	0	3273.11	7638.42	1472.54	2112.00	21.69	317.58	252.55	0	1265.90	2607.04	219.76	248.95	234.15	416.18	416.65	0	853.84	413.64	136.99	0	443.35	299.10	42.32	212.30	65.78	1218.37	88.90	6845.72	207.34	1771.39	129.03	206.21	155.85	2479.63	13.39	484.66	300.25	6.33	473.01	98.12	2001.04	272.39	25.25	28.78	1510.50	220.80	70.66	228.30	884.22	3647.90	328.00	0	3326.70	5.11	39.25	38.64	2559.81	201.88	604.65	378.48	63.72	1067.87	191.22	0	288.69	10605.27	10926.33	811.17	5154.26	528.32	268.13	471.65	4933.03	0	148.91	434.41	0	0	159.67	102.79	87.25	348.06	565.90	600.39	992.23	141.00	122.08	1052.05	421.47	0	0	500.15	292.10	151.70	151.18	148.73	90.66	1943.49	100.84	1920.90	634.53	7338.87	7332.89	3446.47	3597.36	494.35	210.68	153.97	48.08	262.94	107.50	262.76	531.64	184.86	512.73	189.76	1639.57	0	1078.17	255.66	1495.28	188.31	0	3.11	561.89	16.64	26.29	70.78	347.57	0	0	3464.13	3891.12	3903.30	33.61	1498.89	627.64	1684.49	0	0	75.98	0.08	0	29.51	497.03	77.37	2871.33	117.47	0	418.48	257.19	434.59	28.65	521.60	652.45	82.70	0	164.30	63.22	32.62	0.82	745.08	788.92	0	305.06	48.74	14.49	2002.83	504.69	484.43	498.58	167.37	408.14	2163.22	2309.03	79.98	0	295.93	251.84	268.47	0	970.62	1074.61	119.73	78.93	45.94	753.62	10193.89	10193.89	296.84	227.64	378.01	1186.36	289.86	280.49	1089.40	55.86	14512.26	19.42	2714.96	0	138.14	22804.96	439.42	237.87	192.28	253.81	2924.87	3094.45	166.97	683.17	0	87.48	648.27	2.48	0	477.88	0	1847.40	507.95	474.02	878.32	1696.77	379.28	1436.74	623.27	204.73	368.54	1705.04	2363.55	252.84	149.76	321.67	1117.53	109.76	1112.68	129.36	19.68	956.96	182.90	143.21	219.20	1562.74	0	4071.54	812.43	698.78	637.35	171.78	0	0	114.00	10950.17	0	2162.36	8333.44	756.18	1356.71	763.36	9491.59	808.72	9249.97	8949.07	112.88	2769.61	839.62	52.87	187.53	247.85	1226.90	36.01	0	61.66	8684.10	5.10	95.39	137.24	1280.25	268.74	762.31	908.84	12071.86	1007.90	0	831.07	559.10	327.93	102.53	841.78	402.19	827.49	507.79	16.63	1266.57	0	518.47	500.37	0	1519.50	1654.02	391.56	148.56	584.23	120.70	2.79	7641.57	34.93	6.99	5332.24	1624.01	878.78	103.19	0	590.17	5215.80	0	3219.57	2151.87	1475.93	2177.48	736.84	495.90	312.93	0	38.24	258.72	5826.47	0	0	35.16	2799.03	415.89	952.77	181.09	9049.03	9033.37	74.37	23.76	1385.88	5291.45	4258.25	341.94	0	124.07	128.28	91.53	326.73	343.68	0	674.92	624.14	15.04	15.46	9.83	816.46	0	2093.14	38.70	4083.88	3807.02	1116.73	383.92	0	238.56	3929.22	3974.98	17.08	0	2996.32	17743.08	353.95	2435.26	108.42	0	0	135.00	67.11	5631.97	1448.68	2867.92	5.95	2.08	85.39	1146.62	1141.94	26.76	445.63	457.44	0	5328.22	1201.19	880.51	0	340.70	2342.45	790.21	1756.87	939.82	135.69	135.25	4021.11	183.13	465.87	1805.08	1563.72	1824.87	750.10	320.71	119.66	45.24	56.97	65.27	0	620.31	0	248.42	99.70	919.66	2698.98	1561.08	1770.37	51.70	485.60	308.87	12344.05	11955.98	0	880.57	0	1516.00	293.62	25.52	162.52	166.41	0	0	393.36	186.29	1106.90	448.67	161.61	24.61	46.62	988.60	3542.31	380.69	2100.05	290.33	301.34	627.24	649.58	186.50	311.60	1033.48	0	0	311.46	2893.23	2168.52	605.88	552.79	495.75	437.29	435.67	0	407.61	315.98	34.08	13.42	693.74	1064.32	15.46	2959.83	58.40	0	4594.15	343.83	271.41	581.85	29.86	0	160.83	258.07	15.34	2024.74	2043.27	101.87	23.70	10.25	394.70	82.64	105.69	1882.44	103.41	4275.50	1408.79	1310.35	268.26	15.60	331.43	462.74	47.05	768.12	1663.17	0	219.38	17.96	86.97	150.89	1567.28	1174.28	122.60	134.13	92.98	0	0	703.49	0	183.99	0	64.75	87.99	0	66.10	34.63	144.03	38.34	18.83	33.10	0	21.33	180.21	72.54	0	0	13.72	0	179.24	643.82	26.05	113.93	207.23	0	7.26	30.29	5.08	11.94	238.95	126.57	382.79	127.19	106.70	112.96	473.35	13.39	1.70	0.40	0	0	99.50	0	44.66	45.02	31.60	111.90	259.12	446.33	0	257.34	19.07	87.85	236.37	16.14	6.04	0	542.64	0	3.80	183.58	36.82	324.98	22.74	0	189.59	273.15	5.71	102.13	366.21	62.41	170.22	102.11	34.75	0.56	0	576.78	37.40	335.42	39.60	67.00	120.13	7.77	24.26	26.05	715.45	676.66	69.15	0	0	63.14	0	770.50	417.55	56.96	1295.78	20.41	548.41	0.23	8.61	423.66	183.78	84.72	0	146.09	1585.93	120.76	112.33	9.03	12907.75	264.68	12875.27	239.59	35.63	366.45	71.51	40.83	508.11	4159.91	34.65	1533.60	43.31	233.47	153.27	630.66	595.49	697.65	600.59	5.43	0	114.13	291.21	131.69	290.71	421.12	100.17	139.56	46.64	983.82	0	168.16	73.68	108.73	203.28	1739.85	76.41	29.40	0	285.58	342.96	9.32	209.62	0	274.55	248.06	0	18.29	0	0	250.50	28.09	255.19	713.59	0	26.99	976.10	795.71	242.12	22.98	82.31	2777.87	19.28	1062.71	327.02	11.07	580.07	32.69	96.17	500.00	850.90	731.89	731.19	104.35	21.49	277.92	7.09	151.10	340.86	92.51	1601.54	127.10	52.10	1461.05	833.60	855.52	0	0	69.40	1056.02	1203.25	160.22	1141.18	653.45	293.77	733.27	1476.70	1069.48	1006.58	953.58	225.76	100.11	1.50	0	6.68	0	73.00	511.78	315.71	0	367.59	272.18	20913.90	195.98	24.91	67.15	29.40	52.83	11.40	117.00	0	188.65	160.51	0	1276.80	218.44	117.51	0	129.33	318.67	0	75.05	1962.34	0	622.72	759.69	912.40	430.83	94.59	230.90	116.59	13.88	8.55	27.98	18.21	25.94	3568.32	1232.59	5245.33	1436.19	611.04	309.80	240.29	443.16	8.60	910.87	54.45	324.77	35.52	37.82	754.18	0	303.99	336.73	17.06	1.97	50.39	30.18	399.46	131.01	937.52	0	178.20	6.63	10.08	0	0	0	80.07	351.34	7.57	0	241.38	137.59	58.08	55.89	2256.48	11.15	134.40	11.93	0	0	41.63	0	2.68	6.27	178.65	212.69	1094.36	0	436.42	130.61	56.12	0	0	15.97	344.57	236.71	0	540.15	517.46	322.23	318.59	132.74	1.63	0.03	262.94	8.29	219.13	22.25	51.04	4160.58	188.10	74.06	23.08	184.17	158.32	312.67	75.15	63.71	0	201.41	232.33	298.77	550.19	19.39	3.54	100.54	27.54	29.43	124.24	0	298.22	43.03	74.47	54.39	112.32	16.00	2.50	708.57	26.01	0	111.24	48.87	131.51	30.20	255.25	228.76	114.04	0	14.31	303.13	0	63.50	1566.05	160.95	106.90	1282.84	623.54	147.33	69.85	180.27	240.80	78.52	242.31	186.30	630.98	480.48	0	215.29	225.06	52.22	263.76	33.53	25.25	5.65	27.16	172.39	194.06	76.26	261.23	253.73	196.88	444.59	30.99	27.36	6.85	8315.21	507.04	56.35	819.04	73.69	109.86	406.07	1.83	422.31	697.58	299.73	0	107.31	0	1589.40	0	1375.20	128.47	17.45	251.54	0	36.48	60.70	114.63	22.22	16.04	273.95	1468.47	269.56	147.61	176.79	3497.85	78.78	676.16	165.27	69.73	216.75	2774.83	2989.69	2302.24	5982.17	0	0	2351.44	3.77	1589.97	1849.54	363.46	73.36	378.81	67.53	187.26	491.67	0	9.52	368.30	2.24	579.72	471.26	51.21	823.48	845.45	396.13	93.94	27.05	93.19	20.83	292.67	161.75	121.95	508.21	320.95	644.10	270.42	687.64	694.40	51.62	1515.32	796.27	146.88	346.72	357.23	210.43	1453.79	104.03	391.00	218.01	147.79	202.10	16.82	168.68	87.10	90.40	242.93	184.83	266.07	0	28.46	123.38	570.59	406.81	12.41	0	136.13	0	267.93	0	0	355.72	198.49	227.04	81.93	363.26	95.08	872.55	8.40	0	22.54	211.70	7875.13	79.93	2146.90	186.82	340.47	0	0	104.73	85.22	2.82	424.97	0	2921.68	0	0	451.58	1172.16	377.64	0	0	145.97	837.74	840.72	12.95	0	306.05	154.15	0	4222.37	0	211.32	0	0	176.65	15.58	441.48	55.06	106.94	192.55	199.43	121.94	0	0	0	4258.18	222.70	165.11	154.60	29805.07	58.05	90.71	688.06	0	154.71	0	25.80	32.40	287.19	1754.93	379.18	119.54	77.41	8811.89	0	83.27	263.38	767.30	242.70	0	133.84	13.78	133.56	0	103.64	311.10	379.51	56.91	10.40	8.72	26.12	150.97	150.97	53.23	249.21	0	0	0	146.80	90.75	275.77	2.60	317.08	0	449.60	138.66	100.31	2055.57	37.65	1596.23	0	239.91	229.77	11527.11	13463.48	2182.94	200.95	396.02	89.87	0	0	17.06	38.37	121.80	54.55	84.34	0	0	879.83	0	0	121.07	0	100.53	0	4.82	626.70	119.14	827.62	589.45	3304.67	3333.42	1559.55	666.58	148.76	599.08	101.33	76.16	145.28	37.88	34.60	412.71	411.98	141.42	56.84	168.86	4253.41	1557.78	1227.70	0	1473.81	206.32	0	468.27	0	869.20	13.91	459.25	292.63	7.83	17.89	0	0	1145.45	2318.58	1382.36	174.33	1422.67	1375.05	449.67	473.60	463.31	115.35	97.15	411.64	180.69	558.83	1315.35	274.44	7.71	0	31.17	0	718.87	0	0	269.77	0	75.18	1001.97	1528.30	1187.56	1627.95	1982.44	119.11	327.59	130.27	346.16	104.39	1015.99	0	562.75	276.89	153.84	40.35	64.53	289.76	12.84	492.88	28.10	589.59	147.36	665.63	343.22	1169.83	0	1115.24	741.32	791.14	122.08	186.20	353.72	410.67	80.90	13.05	0	0	1093.82	169.05	471.99	2018.15	77.10	76.87	270.81	10.78	610.81	0	273.24	251.21	95.56	92.44	417.32	284.04	544.44	59.94	0	0	174.32	16.64	17.00	1100.58	106.88	5.62	284.72	247.19	344.51	526.82	0	179.75	119.12	564.75	102.73	644.91	18.51	1298.81	303.70	1174.98	11.78	0	788.97	154.15	0	96.51	650.87	0	238.61	287.22	0	0	177.72	434.37	0	0	0	309.94	0	55.01	82.46	345.29	0	390.56	0	0	142.17	169.17	0	0	398.62	39.71	1228.17	120.63	319.99	566.80	230.41	0	167.28	378.01	123.51	472.19	5.67	848.96	572.97	0	97.41	1683.89	95.27	267.50	5.72	932.03	70.57	62.13	92.03	18.34	3011.10	0	334.85	277.01	366.85	873.07	160.99	65.26	399.35	2.58	201.94	207.30	0	0	148.06	133.56	165.36	189.66	54.21	37.76	75.62	226.04	160.69	62.55	0	0	57.25	6.90	0	26.23	991.99	830.38	3648.31	139.76	242.93	4.79	0	0	117.43	0.36	42.15	287.42	34.48	515.95	0	0	0	465.77	80.14	660.37	0	1382.12	1156.22	473.34	117.28	0	57.80	7124.07	174.84	337.28	1603.99	0	0	608.62	0	294.28	789.66	432.28	675.10	275.51	62.31	0	0	16.93	905.27	93.72	213.18	1291.30	1196.39	85.41	6420.32	96.34	377.97	1681.33	307.17	8.78	155.89	96.16	0	0	428.75	3.03	485.89	0	628.19	62.89	184.02	0	170.85	173.87	1338.56	7.52	1572.41	49.51	3033.69	426.53	306.70	60.95	1047.23	236.05	138.32	184.65	66.13	6179.52	15.31	2.97	60.20	770.72	468.89	456.50	762.04	0	78.22	4.59	109.83	227.01	0	78.36	1278.14	2174.85	74.37	78.23	995.40	0	97.27	404.77	103.00	97.64	111.23	279.79	346.92	1089.02	668.29	145.83	81.24	136.24	810.42	64.55	55.56	353.40	391.65	0	195.58	333.51	95.14	387.71	3.74	0	182.63	0	303.63	380.80	191.31	606.57	887.06	1129.38	298.40	295.71	172.31	14.08	299.95	246.47	493.01	2576.24	209.00	565.63	0	7.66	227.45	142.08	747.28	468.22	462.78	0	0	0	29.61	197.35	0	0	1288.29	122.65	169.84	343.44	842.85	583.60	590.35	583.60	812.30	445.87	723.19	440.54	739.32	0	143.96	23.99	0	665.76	1007.93	1650.68	0	1.00	0	827.44	815.73	105.09	487.11	867.06	3026.38	2280.05	921.25	190.39	893.59	1139.99	1143.69	1246.27	241.84	3382.64	76.91	2372.09	2291.70	0	886.01	0	982.91	2951.07	1768.23	1016.94	205.51	65.83	1246.93	13875.32	13898.17	372.96	9932.25	439.04	4880.54	3965.54	385.66	378.31	375.63	546.41	6599.12	173.57	28882.14	20136.71	439.02	9324.52	8692.58	1103.05	342.07	1414.19	520.34	1587.09	1763.90	304.56	520.71	7210.79	4410.44	4496.86	0	0	7285.33	7187.14	6226.32	6252.81	24.05	0	1364.05	1142.74	0	67.67	0.48	15429.98	15631.93	1103.91	389.71	0	1825.64	3707.71	3517.86	2218.51	1214.71	3272.66	1567.08	1575.03	1456.46	118.80	2191.52	1106.33	0	644.23	0	392.08	39.67	36.66	1224.82	5264.83	0	0	2495.38	903.70	57.70	167.22	0	0	0	1657.48	712.24	50.02	222.88	529.20	6.37	0	52.34	0	32.42	0	174.47	62.10	7.09	0	123.64	35.52	143.12	32.50	48.42	2.52	95.21	195.87	127.33	66.14	2401.47	1117.29	202.53	49.41	2544.96	51.80	1063.23	253.78	993.52	961.55	0	50.57	461.23	32.44	128.90	30.17	0	213.68	125.08	761.26	1183.90	315.71	3748.01	47.44	13.51	0	0	0	753.40	312.06	11.18	0	199.75	3067.31	167.48	3034.35	1230.76	109.16	167.38	0	202.65	379.67	238.36	14.32	0	42.54	24.86	924.96	250.18	101.53	1168.79	647.40	946.15	114.59	975.50	553.86	67.16	377.16	302.33	0	0	6153.12	6260.43	370.99	3347.74	2202.17	646.80	1121.57	198.13	15.40	227.50	0	103.84	0	386.51	231.41	206.15	341.15	301.48	155.40	135.89	82.83	418.85	286.46	194.17	1326.66	32.00	135.95	457.69	484.65	0	6.94	130.24	0	0	392.14	0	341.08	127.95	5.49	249.97	17596.68	0	0	0	169.91	0	47.24	1794.94	170.38	1183.41	0	509.32	278.94	227.31	567.77	393.80	718.96	565.93	113.04	10018.80	7646.25	7533.43	183.38	0	218.12	0	13.51	352.84	26.77	147.46	75.89	146.17	52.89	23.63	47.04	1889.84	52.20	31.67	67.21	48.02	2880.51	4171.75	100.74	110.92	0	63.01	739.92	1515.82	158.65	148.23	190.54	204.61	601.93	1233.64	500.89	902.01	768.36	231.10	1554.21	502.02	748.82	259.74	0.23	141.69	1472.37	596.58	683.30	447.43	9.95	1056.61	47.33	28230.41	23342.60	0	24654.44	29.69	0	710.29	30.41	347.32	301.26	437.45	6398.01	7457.05	7652.61	1416.98	63.10	53.46	514.78	667.99	145.35	159.20	14421.54	14415.91	554.62	640.66	416.08	186.31	212.98	49.12	0	0	409.25	592.46	928.51	566.80	222.84	154.57	298.51	0	119.58	1381.19	139.40	0	86.13	155.17	0	97.78	375.99	205.28	380.46	0	598.22	26.73	163.57	414.37	7.08	12.64	429.45	216.76	190.33	4661.20	851.36	0	0	0	295.47	774.73	733.84	1350.93	724.91	249.42	203.91	449.02	84.83	55.70	85.51	1034.94	1218.97	2498.81	3309.19	123.81	370.35	296.46	1948.77	1399.22	326.18	266.72	1742.85	1395.24	547.03	1374.08	0	274.21	602.12	462.17	127.53	1241.65	185.02	4829.43	3442.00	3457.01	1240.18	81.74	4532.76	1886.20	1832.20	2913.02	1327.84	810.26	256.34	62.36	0	12405.50	675.94	1704.23	322.84	631.20	309.02	1531.85	1732.14	1642.93	286.55	6568.13	2855.52	0	81672.85	0	77498.04	5302.24	748.67	883.07	231.68	237.99	265.32	2556.24	0	1565.25	0	569.11	0	130.13	545.50	1102.83	604.64	1080.87	297.78	9864.39	5012.96	0	33030.08	30275.14	57.06	0	0	0	1534.10	1563.92	21.12	0	338.38	228.81	100.23	61.52	0	546.24	3.84	1248.19	44.24	47.89	0	4241.38	3486.45	1287.20	3057.34	166.07	298.52	209.08	353.58	241.17	349.79	2190.57	1240.28	1799.12	95.77	461.23	563.81	528.56	71.02	34.82	4.66	210.92	652.85	0	0	965.74	813.21	797.77	401.97	2002.43	0	1370.93	1506.27	0	3046.52	60.11	1444.81	1502.49	150.09	268.13	107.30	80.08	164.78	1880.34	353.63	213.14	638.40	5.32	414.34	44.70	86716.55	87506.44	2172.44	32.55	0	4085.36	587.55	517.93	305.76	42.60	0	269.01	553.62	82.52	421.80	26.79	411.21	119.71	42.11	120.09	447.38	451.09	144.73	7.82	68.57	66.61	62.39	3.27	96.72	1347.00	0	0	0	0	0	0	0	4.91
S0923	0	0	0	0	0	0	0	0	0	0	0	0	0	0	945.87	0	0	0	0	0	0	0	0	0	0	0	0	0	0	0	0	0	78.75	0	408.88	0	0	0	0	0	0	0	130.71	0	131.86	0	0	0	0	0	0	0	0	0	0	0	0	0	0	0	0	0	0	0	0	42.22	13.74	0	0	0	0	0	0	526.17	0	0	0	0	0	358.58	0	0	0	0	0	0	0	0	0	0	0	0	0	353.81	0	0	0	0	0	0	0	0	0	0	0	0	0	0	0	0	0	0	0	0	0	0	0	0	0	0	0	0	0	0	0	0	0	0	0	0	802.43	0	0	0	0	0	0	0	0	0	0	0	0	0	0	0	0	106.42	0	0	0	0	0	0	0	0	0	0	3144.60	0	0	0	0	0	3430.01	36.85	0	0	0	0	0	0	0	0	0	760.02	0	0	0	0	0	0	0	15.13	77.07	0	0	0	27.03	0	0	0	0.16	1918.69	0	0	0	0	0	0	0	0	0	0	0	0	36.99	0	12.08	0	0	0	0	0	0	0	0	0	0	0	0	0	0	0	0	0	0	0	0	0	0	0	0	0	0	0	0	0	1924.82	0	0	0	0	238.60	0	0	0	0	0	0	0	2787.21	2768.86	0	0	698.48	0	0	0	0	0	0	0	0	33.85	34.62	0	0	1025.29	0	0	0	0	0	0	0	0	0	0	0	0	0	0	292.76	0	377.43	0	0	0	274.19	0	537.70	157.14	0	0	0	0	1404.79	0	328.65	0	384.05	0	0	0	0	0	0	0	0	0	1508.86	0	0	1511.36	1569.96	0	0	0	0	0	0	0	0	0	0	0	0	0	0	0	0	0	0	0	0	225.78	0	0	995.74	0	479.62	0	0	0	0	0	167.51	109.37	0	0	0	0	0	0	0	0	0	0	0	0	0	0	0	2305.41	0	1152.67	0	0	0	0	0	0	0	0	0	0	0	0	0	0	196.18	0	0	8723.01	0	0	0	0	0	163.39	0	0	0	0	31.61	870.12	1054.23	0	599.25	0	39.26	0	0	0	0	0	0	0	0	0	101.22	664.56	0	0	5093.00	0	0	0	0	0	7.64	383.42	0	0	0	0	0	1104.06	0	0	0	0	0	0	4149.41	0	0	0	0	0	238.60	1757.21	0	0	0	0	0	0	21.84	9.65	0	0	0	0	0	0	0	0	0	3664.09	13.60	0	0	0	0	0	1884.35	0	0	0	0	0	0	212.90	52.56	0	1144.16	0	0	100.53	0	0	0	0	0	1961.51	0	499.26	1503.12	0	1505.87	0	0	0	0	1338.23	0	659.28	0	416.34	181.02	181.02	0	35.91	1122.24	808.60	0	0	0	0	0	0	0	1176.16	0	322.17	0	0	197.71	0	0	0	0	2475.89	0	87.97	88.12	127.93	0	211.69	0	0	0	0	0	0	0	672.96	0	0	0	1282.45	0	0	0	0	4019.62	1007.27	722.20	0	0	0	67.21	0	458.43	0	0	135.17	0	0	0	0	0	0	0	0	42.84	0	0	4592.79	0	0	3120.91	2289.77	0	0	577.13	0	581.13	50.78	0	0	0	0	0	676.52	81.38	82.21	0	0	1216.64	0	0	649.65	0	689.11	357.18	1160.19	0	0	0	2715.66	157.27	0	0	0	0	0	240.72	3774.21	0	0	0	0	0	0	1097.50	0	0	0	0	1943.41	0	0	0	0	0	0	598.78	0	0	0	0	0	0	0	1557.93	0	4410.50	1.06	1617.59	0	0	0	0	0	295.06	213.17	0	0	0	0	0	0	0	0	1944.86	0	0	0.23	441.48	238.70	0	0	0	0	0	0	0	0	757.15	0	346.81	0	0	725.17	167.36	0	0	2066.25	0	0	0	0	0	271.53	0	0	55.09	0	0	0	2583.06	0	2583.94	2582.72	248.53	0	0	0	0	189.39	0	115.21	0	0	0	0	0	298.62	0	0	0	0	6968.78	0	8.22	0	587.08	369.97	0	205.07	0	0	0	2267.49	0	0	1193.42	0	0	0	0	240.66	0	875.82	0	0	0	0	0	0	0	0	0	262.80	241.55	0	160.30	264.75	0	245.29	0	102.30	0	0	1006.92	0	0	45.81	0	0	0	0	0	0	1682.26	0	293.41	0	0	0	0	0	0	0	0	0	0	0	0	3.29	0	0	3.17	0	0	0	0	0	0	0	0	0	0	0	0	0	0	0	613.83	0	0	0	0	501.62	0	149.17	0	0	0	0	0	2041.15	2042.26	0	0	1715.25	0	0	0	0	0	0	487.75	0	0	29.59	0	0	12.36	0	2.91	0	0	0	0	0	236.56	169.71	0	602.38	0	273.76	0	0	0	169.98	0	0	152.69	0	0	731.44	668.59	0	0	0	0	0	0	0	0	0	238.81	0	0	222.27	0	0	0	0	0	369.41	1155.26	5090.64	0	0	0	0	0	0	0	173.56	0	0	0	0	0	0	0	0	0	0	112.54	3709.36	0	0	152.81	0	0	106.81	0	0	0	0	317.32	0	105.18	511.89	0	0	0	0	0	0	0	57.50	0	0	0	0	705.17	0	0	231.51	279.12	0	0	1790.16	0	0	0	291.04	0	0	0	402.48	0	0	0	0	0	306.62	0	0	0	0	0	0	0	648.61	0	171.84	0	0	0	0	979.31	0	1077.05	272.70	0	0	0	236.28	238.16	0	0	0	1197.18	0	423.78	881.87	0	0	0	0	0	0	0	0	624.16	1732.86	96.62	0	146.75	0	0	0	904.71	0	0	0	0	0	25.34	896.18	281.14	363.05	0	842.93	0	156.12	0	0	0	0	0	129.27	44.06	0	703.99	0	0	0	0	0	0	0	59.23	0	0	1239.45	0	430.67	0	0	0	0	665.99	0	0	0	0	0	594.80	747.06	0	0	0	0	2.80	79.06	864.89	0	0	0	0	225.37	0	0	0	162.58	0	0	0	0	0	354.82	0	1367.32	1367.27	711.44	334.00	0	0	0	646.04	0	0	0	118.86	0	538.83	0	0	0	0	0	0	0	0	0	0	0	2191.77	7340.82	444.73	0	13.40	0	0	0	2176.42	32.26	0	0	9.84	0	0	0	0	0	0	0	0	0	0	0	0	0	0	0	0	82.34	0	0	0	0	0	0	0	0	0	5902.38	0	3376.59	0	0	967.09	0	0	0	0	202.99	0	173.69	336.48	39.00	438.37	149.96	0	52.21	49.37	0	0	0	59.30	142.41	520.14	0	0	285.69	2.34	368.53	4.61	0	0	326.43	0	730.40	0	0	0	96.07	266.91	0	0	94.82	0	0	9.14	67.63	0	244.04	171.13	721.74	0	0	0	0	0	0	1438.06	222.15	143.00	0	0	31.84	0	0	0	0	0	0	0	3477.63	0	0	881.48	1237.39	0	0	72.35	0	0	69.90	93.52	0	0	0	158.87	0	237.73	0	388.57	0	159.31	176.17	177.90	0	0	262.80	0	0	4855.95	4833.77	2356.22	2356.83	0	115.93	124.43	0	0	0	39.18	850.25	0	6.30	0	0	0	0	0	0	512.00	129.72	0	0	0	0	0	1053.93	0	0	0	0	0	0	0	0	1046.24	0	0	0	0	202.05	202.84	0	178.73	2229.60	862.90	0	787.78	14.25	0	1.35	447.74	0	177.30	0	0	0	0	0	145.67	512.30	0	134.98	0	283.55	1271.30	91.55	221.17	0	0	414.20	1515.20	0	0	27.51	0	395.64	0	0	0	0	108.53	0	0	0	2547.34	2547.34	0	0	72.79	0	0	72.74	0	0	0	0	159.73	102.91	0	7787.02	0	0	1286.94	0	1219.52	1190.16	0	248.50	0	0	225.24	0	9.02	359.77	12.52	951.23	691.07	186.76	0	63.55	295.29	116.13	0	144.92	10.36	0	0	0	0	323.40	46.54	29.48	49.93	0	106.96	0	0	0	274.14	0	0	1486.24	373.39	0	390.89	0	36.12	88.13	0	1833.14	15.28	0	0	606.75	0	0	9030.33	0	3030.43	584.37	36.68	1421.50	552.88	0	1232.49	1212.87	548.64	454.42	0	809.93	166.94	34.50	68.67	13.91	0	485.71	72.02	537.67	0	1164.14	0	0	791.63	0	0	0	0	1789.41	0	0	0	0	1594.25	0	0	114.96	915.25	421.65	26.40	0	305.27	5.96	176.92	0	0	85.91	0	0	0	137.59	0	1373.82	0	0	0	0	433.59	245.00	299.84	0	1698.25	1450.02	0	0	0	0	0	474.48	36.18	0	0	0	0	0	0	1349.96	778.70	0	0	19.00	2.86	2.20	451.02	0	0	0	0	0	445.24	13.51	25.70	91.35	0	779.47	24.38	93.08	0	24.42	3.27	0	0	0	0	442.43	0	0	10710.90	0	1152.08	0	54.63	11.40	0	0	0	0	0	0	0	0	812.22	817.44	0	242.08	241.33	0	433.24	0	29.73	50.81	0	1121.04	207.57	0	3.33	0	0	0	0	82.65	1945.34	0	1927.48	997.87	0	0	0	524.47	0	156.27	0	0	104.55	13.38	2001.79	115.86	0	16.53	395.19	0	1679.83	54.54	0	0	0	0	174.09	175.96	0	0	0	0	0	0	0	0	0	360.44	0	0	0	0	276.80	0	33.91	31.19	0	0	0	0	563.55	0	36.36	0	999.95	1289.07	0	374.65	0	0	0	0	0	2.03	0	0	628.16	0	109.85	0	0	0	0	0.01	0	0	0	0	57.77	3.78	3081.16	0	46.43	628.28	73.00	0	0	0	0	86.06	0	0	0	0	0	0	1810.57	949.78	0	0	0	0	0	0	0	0	0	0	1099.74	99.33	26.66	0	0	0	0	0	239.87	23.90	136.14	0	0	0	7.54	53.99	0	41.75	12.84	247.01	500.78	0	0	0	0	17.40	0	1850.74	0	0	194.10	423.00	86.62	18.28	0	0	177.27	415.03	0	111.79	113.38	0	0	0	0	0	0	0	169.75	0	172.75	64.78	13.22	1217.52	90.21	596.25	322.36	0	31.09	329.36	0	54.60	0	0	0	0	0	317.00	206.52	477.84	505.57	134.01	0	275.11	0	0	0	223.12	0	87.11	385.34	74.00	0	0	0	0	0	0	0	17.50	0	0	34.45	0	185.51	0	0	0	11.06	74.00	245.71	0	0	0	0	0	0	197.20	248.13	0	11028.69	0	0	0	56.61	81.58	0	31.12	0	165.44	0	0	0	0	0	0	0	0	39.80	175.28	0	312.24	0	563.55	0	0	0	0	0	0	370.80	0	0	0	131.38	0	0	0	0	0	0	80.64	359.65	909.81	162.78	15.69	0	0	0	0	0	0	56.73	0	0	0	785.80	27.80	89.04	262.56	0	0	196.24	538.15	0	74.46	59.62	0	303.77	0	0	0	1203.69	37.59	105.64	312.55	0	16.82	16.82	0	103.90	7.02	0	0	413.71	0	1603.68	0	0	1632.52	589.52	576.24	0	0	78.95	0	0	0	0	0	0	0	0	140.42	0	0	0	0	0	0	0	18.96	0	592.29	0	0	0	0	0	0	0	0	0	0	0	0	0	0	0	0	277.99	40.45	0	0	172.21	0	0	0	0	0	0	0	0	0	0	0	0	0	0	196.26	200.40	0	0	0	0	0	0	0	0	17.74	0	0	0	0	0	0	84.39	0	0	0	0	97.03	0	21.46	0	0	0	0	0	0	0	0	0	211.31	110.11	0	255.08	6249.46	0	136.72	0	0	0	37.23	0	0	0	0	161.97	0	111.51	0	155.94	61.62	0	2962.32	3120.06	1658.29	642.99	0	2267.76	0	172.14	164.29	0	0	1069.72	428.78	426.95	589.16	300.04	0	154.04	183.84	169.46	0	0	0	116.25	122.55	34.60	356.60	0	0	0	0	0	0	35.08	153.47	0	0	217.03	0	0	0	0	0	329.60	0	28.63	203.71	279.22	0	150.42	0	255.59	159.33	0	176.28	101.05	0	47.06	0	40.04	0	1379.20	304.20	0	91.76	852.80	0	0	0	0	0	0	0	0	7.70	212.75	0	0	0	0	0	0	0	0	104.78	0	0	0	62.20	63.19	0	86.60	0	0	1322.84	0	0	1281.38	0	0	104.23	0	0	0	0	0	0	5.49	115.44	0	195.73	0	0	0	0	0	0	0	192.92	0	0	0	0	0	0	0	66.73	50.22	0	2618.05	0	1166.88	0	0	0	0	0	0	0	0	133.70	0	0	0	0	0	0	0	0	0	0	0	119.85	0	0	0	0	0	0	0	0	0	33.79	0.07	0	385.25	120.65	0	0	0	0	0	0	0	0	632.55	0	59.73	0	348.81	67.28	0	0	0	47.67	0	0	0	276.56	0	74.58	0	314.90	0	0	68.72	67.21	0	0	1.50	0	0	35.96	286.87	25.13	191.39	40.82	180.94	0	0	0	617.37	6.73	0	0	0	0	0	0	0.13	1152.90	0	0	3.67	0	13.11	0	404.23	137.52	0	484.88	0	0	0	0	0.02	0	0	0	0	0	0	65.10	0	0	0.01	139.98	0	0	0	0	0	0	0	0.12	0	90.99	134.83	0	262.26	107.23	0	0	0	0	19522.37	0	0	5941.23	0	117.86	0	0	0	0	2672.45	575.32	0.01	0	0	0	1415.74	753.41	0	0	0	0	0	13.21	3857.92	0	0	124.93	0.02	0	218.84	0	51.57	52.15	7.37	146.69	0	0	0	282.90	0	0	600.39	0	0	0	12.41	0	0	0	0	0	1.97	0	2843.81	0	2424.55	110.69	0	0	0	0	300.12	0	0	0	0	0	0	2578.05	0	0	0	0	0	6.16	0	382.59	0.01	66.15	26.47	0	0	0	0	0	705.64	0.53	19.52	0	0	0	0	0	0	204.28	1234.98	2534.35	0	787.16	82.30	0	68.33	508.26	0.54	0	0	0	0	0	0	25.08	4.58	0	30.74	33.58	287.71	0	281.53	284.98	76.60	196.82	191.93	87.74	0	0	156.46	0	0	0	747.53	0	11.25	1214.97	1079.42	0	0	608.38	573.79	0	396.89	657.48	408.09	243.42	220.47	117.50	0	0	0	345.44	1786.46	0	0	0	11.99	0	0	0	0	0	0	745.89	0	2.29	0	307.45	0	890.11	278.54	0	0	98.85	34.61	36.47	285.83	286.01	137.53	6.82	233.08	0	0	1533.47	0	0	0	40.83	0	10.14	0	0	158.82	178.92	417.51	0	0	1361.02	534.64	563.98	0	353.48	0	0	0	0	92.83	381.42	0	190.09	0	0	75.68	1759.98	0	0	35.63	0	0	0	0	272.82	0	13.40	12.45	25.22	3.84	9.82	194.45	0	0	0	0	0	0	0	0	44.15	6.26	0	0	0	527.14	0	34.90	4.20	0.01	1.35	0	0	720.32	35.54	28.57	240.15	166.85	0	0	0	0	0	0	516.52	0	180.46	190.40	294.65	43.18	0	0	0	0	0	0	20.74	0	0	0	0	0	0	0	380.18	102.05	217.69	0	919.86	6.23	251.08	0	0	0.01	0	0	0	0	0	0	55.93	0	161.47	8.29	0	0	0	0	0	0	0	2806.56	0	0	0	0	56.26	0	0	0	356.69	0	473.06	0	0	940.46	0	28.56	129.61	0	1026.40	556.13	0	1448.34	38.04	152.14	0	583.17	841.95	2071.00	0	176.85	127.37	0	0	13.12	0	3730.20	0	0	518.61	0	23.08	0	0	0	632.90	439.94	0	4761.12	0	0	464.02	1135.21	96.81	0	0	0	0	62.87	4464.60	187.03	47.57	0	0	75.45	0	0	0	198.11	0	1289.78	0	0	0	0	24.54	1047.37	378.22	0	201.46	48.68	0	50.21	0	17.09	0	3.75	3.63	635.56	0	32.46	0	37.23	0	0	43.71	0	17.28	0	12.65	0	0	23.57	368.33	0	260.91	295.54	0	0	0	0	2.78	60.00	0	0	0	312.00	0	0	621.83	145.95	221.06	0	356.02	13.11	0	3.75	0	118.37	83.72	0	243.12	0	2634.89	0	0	0	0	640.87	571.39	3.25	0	0	30.69	22.08	173.21	0	0	254.19	0	1537.33	633.98	253.35	167.38	47.36	356.48	36.97	34.98	84.75	244.41	262.86	884.18	1035.13	330.48	404.00	69.71	0	94.77	483.68	94.79	0	320.81	48.98	0	0	4.29	0	0	56.96	64.88	0	0	0	0	0	0	0	1768.68	29.49	1001.32	0	5.99	0	193.67	0	3753.99	0	2992.76	3018.20	0	257.48	0	0	0	0	779.91	57.77	33.66	1153.43	14220.78	14231.64	3.84	11103.94	9.82	5650.53	0	245.60	169.90	159.16	0	175.32	0	35883.79	26142.72	31.78	13941.29	13816.30	675.98	0	622.19	0	946.36	2237.19	0	0	9211.94	6452.51	6198.62	0	2392.01	6246.45	6297.03	7878.36	7943.82	0	3761.68	1208.20	1990.84	712.53	0	0	0	7311.11	503.91	107.70	0	0	1206.00	919.35	979.14	0	56.87	0	0	150.83	363.71	0	543.40	218.66	151.77	0	2.61	0	0	0	43.14	0	0	129.86	129.66	14.28	0	0	0	0	0	0	0	13.65	0	0	0	0	0	0	0	0	102.93	0	26.79	28.19	0	0	0	469.07	0	104.28	124.77	60.38	0	0	0	0	0	11.43	0	111.50	679.52	21.33	91.79	5.17	0	0	140.06	0	0	40.69	161.68	125.89	0	0	95.09	0	127.15	0	5.38	24.14	169.23	0	0	0	0	189.88	0	292.34	0	0	81.98	0	0	0	444.73	0	0	0	0	0	0	0	0	872.51	0.03	0	1116.44	1102.55	0	0	0	596.56	0	385.67	0	0	0	0.01	0	0	659.88	892.27	6.08	186.50	163.46	0	174.00	0	0	0	0	4.16	0	12.37	43.84	527.14	4.99	108.46	0	0	35.89	91.05	98.04	0	819.63	0	1391.72	86.12	70.84	142.07	0	180.72	0	225.48	0	144.63	0	0	0	0	0	0	0	0	118.29	0	0	0	2566.93	1287.55	0	0	0	0	0	0	0	0	0	0	0.03	3059.73	54.35	155.06	130.38	0	46.27	0	0	0	78.87	0	338.83	255.24	0	0	0	0	0	67.67	365.71	0	0	0	0	0	357.98	0	517.92	0	0	39.43	0.01	0	0	0	0	0	0	0	303.46	16.33	0	0	0	0	0	0	0	0	0	994.00	0	0	843.27	833.12	0	0	0	530.11	332.45	0	0	0	67.92	68.71	0	0	583.92	10274.50	2100.98	0	37.90	130.36	227.71	211.62	0	0	124.49	132.71	0	0	48.87	0	62.50	0	0.37	0	244.10	69.86	10.80	0	0	0	0	0	0	0	0	95.76	0	0	4848.69	2936.47	3090.47	1739.35	572.90	0	1718.63	1755.98	111.02	24.33	52.70	0	0	99.08	51.21	181.87	0	0	61.53	78.73	201.29	7716.52	4521.73	905.97	65.08	57.53	139.41	28.01	172.63	111.28	937.90	626.28	391.66	116.06	40.31	0	0	361.50	0	0	0	5341.12	4137.97	4119.70	1350.00	0	4727.65	0	0	3791.67	0	9.16	343.56	0	141.65	0	10.21	966.88	1044.94	236.20	311.01	0	155.46	0	0	0	0	0	0	0	0	0	0	0	0	0	75.92	0	0	0	2277.76	0	2144.59	0	0	0	0	0	0	0	0	0	0	0	139.36	499.91	0	48.89	0.01	3098.41	39.10	0	325.31	217.81	0	18.46	723.67	0	0	0	0	1.58	0.02	356.12	492.38	0	0	0	379.83	0	0	0.02	0	198.39	96.32	159.32	28.46	32.06	0	0	0	0	0	0	0	0	0	0	0	0	0	0	0	0	0	0	0	0	0	0	0	0	0	0	6.29	0	0	71.19	11.58	0	0	0	0	0	0	0	0	0	0	0	0	0	438.24	0	0	0	0	0	0	0	0	0	0	0	10.28	0	0	1.37	0	0	0	0	0	0.09	0	0	0	0	0	0
S0924	0	0	0	198.10	22.28	0	0	0	0	115.46	16.73	178.37	27.85	102.69	0	0	71.99	0	0	156.49	48.08	0	496.35	10.43	0	125.02	385.15	0	0	0	32.06	0	1209.11	0	754.90	82.45	412.91	32.04	411.55	154.38	153.15	0	820.07	92.85	817.67	28.35	75.72	0	0	0	95.13	176.27	384.81	288.79	309.91	29.17	19.99	1095.50	0	102.21	170.14	849.95	70.93	0	313.54	0	132.23	451.65	74.61	236.46	323.71	0	0	1442.74	0	0	0	409.18	1826.96	1826.96	413.60	1204.12	983.99	0	1160.79	2674.39	0	51.47	43.02	0	391.84	64.54	602.15	531.12	2894.30	0	1676.11	0	0	0	0	0	0	58.22	104.55	0	6.31	380.03	381.45	28.74	24173.99	117.34	12279.59	125.41	0	0	2754.38	1284.57	94.72	95.71	0	31.36	0	32.39	310.80	41.99	4809.53	0	34.78	4497.42	10938.97	0	1340.71	63.14	68.59	0	1636.60	0	148.77	5527.70	2420.05	74.31	74.31	0	0	1349.69	192.46	1333.35	176.09	1612.67	232.48	0	0	1444.22	657.70	507.36	2860.34	0	1121.00	469.41	461.91	0	194.90	12.27	10863.58	1320.70	79.77	0	220.15	778.64	141.38	575.20	670.84	86.42	0	5044.08	84.50	0	336.71	276.19	47.65	41.55	719.62	18.96	4050.34	36.88	1261.85	146.97	0	0	0	70.97	105.92	3612.01	35.10	945.56	315.07	74.44	228.99	4086.45	2142.55	2142.55	0	32.76	238.61	0	161.78	0	673.70	281.24	81.66	1511.00	0	2956.31	6210.22	196.08	3573.53	461.84	489.68	0	1369.25	732.80	231.22	519.78	178.39	0	0	1810.59	1597.54	1597.54	247.84	2284.38	0	2929.30	0	1281.47	394.23	0	9311.76	2201.59	0	853.81	2530.16	1029.26	157.28	1717.70	1914.90	2679.18	492.66	154.33	131.47	3539.33	3539.33	369.41	434.65	3748.41	224.77	3129.51	386.28	1892.06	602.15	59.39	277.82	845.70	948.06	935.80	574.24	108.64	5755.82	0	235.98	4306.05	0	207.40	22274.01	2772.50	2351.39	27.01	0	242.31	0	123.66	177.99	500.30	0	717.69	0	0	57.44	1979.91	74.48	700.57	355.87	698.67	481.42	2702.16	1815.69	7150.56	215.14	573.98	2345.03	1127.93	114.60	925.14	12.89	436.46	2397.21	2403.83	0	285.16	1927.02	6668.92	7428.17	1330.02	0	5678.68	119.27	969.43	2884.99	78.21	752.90	1808.35	0	123.89	191.48	208.07	1490.51	51.00	120.77	583.31	53.03	120.31	751.75	1105.71	594.37	692.94	604.88	616.05	1535.10	6656.29	932.36	6831.18	1623.03	0	1620.90	26.13	670.08	175.64	1140.62	150.12	728.73	161.94	2186.45	559.80	293.57	1503.92	475.01	4.36	481.25	501.25	679.19	1144.33	271.66	602.80	4617.76	0	2480.88	329.21	2265.94	3.98	626.82	2793.18	286.51	2559.42	86.85	94.15	1539.40	1990.84	0	397.95	199.54	286.05	245.79	3351.48	15292.86	178.10	871.10	568.68	530.76	394.89	0	432.50	217.39	147.35	1582.76	473.79	2009.93	1490.30	1196.55	1148.20	0	217.66	0	0	43.84	27.31	105.46	509.19	0	10.51	420.27	351.22	0	137.22	1036.17	8382.37	693.70	510.17	0	480.06	58.45	514.66	1666.16	0	68.72	702.05	284.29	248.88	732.60	438.11	0	940.19	0	0	924.15	8611.17	661.95	6.38	2017.32	110.37	1734.82	630.48	2117.29	0	294.62	433.63	1003.86	0	104.13	1429.46	0	300.52	0	1453.28	383.83	136.01	0	125.46	61.69	7006.35	2545.80	0	386.01	111.74	708.75	340.75	143.15	296.06	0	1256.33	224.52	124.69	0	1350.15	737.58	1175.06	24.13	96.48	409.73	0	0	380.85	300.32	574.07	278.38	389.94	1297.91	542.35	902.12	757.91	269.63	725.21	131.80	578.98	0	132.50	567.18	863.45	734.80	2370.39	1435.00	1246.27	0	0	243.00	623.74	1681.90	852.37	89.71	0	217.74	763.39	428.01	220.43	884.23	2427.59	1716.04	326.85	231.38	227.58	104.17	431.92	125.79	252.34	1372.08	654.04	0	0	0	0	811.72	0	304.02	25.89	160.89	181.07	183.05	1099.63	1022.67	0	0	920.99	1720.33	1483.35	1048.34	29.31	7871.71	3635.36	554.28	498.84	2674.76	613.08	395.35	17.67	105.64	1032.15	0	0	621.55	0	614.75	454.21	10.62	459.34	221.32	383.03	769.07	650.87	184.59	446.39	4721.66	145.81	275.66	2861.64	0	308.66	204.12	709.43	155.46	706.75	586.46	2378.80	1897.14	1862.26	1740.33	1853.38	2556.55	795.05	681.94	253.56	0	1052.98	0	1073.47	238.88	54.04	531.45	188.93	929.98	1479.04	0	792.83	2926.89	840.86	465.64	1241.40	2199.00	85.69	114.77	9054.96	3754.28	572.49	20.55	4993.00	10.69	3900.17	2835.75	526.49	333.25	1057.27	277.65	131.66	2656.16	574.06	245.64	92.20	216.09	39.88	1620.16	1582.84	207.35	286.40	302.83	340.64	0	0	736.88	2016.59	40.32	51.64	60.53	1014.43	0	44.44	1546.49	1529.39	89.01	598.57	611.35	0	0	0	773.66	1023.09	0	0	1926.18	1384.29	0	239.37	732.16	0	243.51	724.87	0	527.34	142.25	828.17	231.17	747.73	858.72	1333.35	520.28	1943.18	0	95.55	0	0	52.12	13.29	471.38	1443.16	1703.12	204.21	494.07	0	4360.21	219.00	293.86	830.62	468.73	361.52	481.24	2002.35	4069.13	1759.56	1645.00	735.07	1112.51	450.27	1080.70	56.87	427.23	205.09	0	21.39	1490.16	2159.12	1475.69	1954.11	0	139.97	0	0	69.22	0	212.62	739.37	1274.90	1513.21	785.89	683.02	602.53	94.37	259.89	283.72	3120.38	1587.56	563.01	1455.89	880.52	169.02	880.91	889.04	1367.64	225.26	1099.34	1235.27	1251.18	932.02	1258.94	1353.52	60.74	141.71	548.77	549.96	0	0	658.61	1075.67	1827.02	0	0	109.72	678.87	278.98	178.58	599.04	136.21	150.24	2475.39	1871.66	254.78	508.50	53.34	281.42	279.94	1424.15	84.68	1122.80	635.29	0	571.16	0	831.99	117.63	0	0	370.99	371.26	369.97	695.73	78.01	0	1151.22	92.96	270.14	0	614.70	3544.77	2524.16	2509.94	1672.80	8.69	3374.44	835.81	545.70	141.42	0	0	1211.46	752.59	128.72	136.21	0	3388.80	1723.64	395.81	0	81.25	494.89	346.54	475.43	584.83	1821.06	1821.06	893.13	852.91	955.58	601.31	1781.67	604.91	0	660.43	699.65	163.77	281.86	892.75	401.75	33.56	336.97	142.75	271.93	296.59	4.57	395.75	57.41	555.33	1000.67	487.01	299.81	291.41	0	49.23	334.96	11425.46	711.63	0	681.28	0	952.89	480.60	239.65	0	518.15	1500.28	0	21.99	391.89	623.70	600.54	1113.97	6734.13	290.32	5.72	0	0	72.77	382.67	188.96	0	0	336.79	389.53	0	945.07	4189.55	183.11	0	765.91	225.29	0	54.84	436.54	0	46.71	306.12	354.64	24256.66	0	417.84	221.42	149.32	0	52.37	0	4055.13	313.20	22.08	106.84	107.98	148.85	237.50	146.15	235.16	827.89	33.94	482.48	158.27	573.26	125.67	6893.85	1790.43	856.22	14.93	177.77	8.74	51.52	0	0	73.16	176.83	148.08	57.71	683.20	2434.49	109.32	367.41	6088.44	6089.59	0	413.34	212.85	366.99	359.67	252.71	100.78	170.94	0	68.64	45.12	169.67	0	340.41	0	70.85	0	0	50.02	151.97	1269.10	1457.22	0	886.23	883.52	0	159.41	267.47	25.64	746.00	145.46	750.20	385.30	397.35	58.12	243.31	217.03	236.56	0	1830.46	82.92	282.64	558.66	0	928.88	81.08	140.59	424.47	20.81	143.31	125.19	424.04	424.03	265.04	61.76	250.74	82.95	0	41.30	53.24	64.28	302.52	228.64	339.06	0	184.30	1594.15	351.34	661.22	122.26	17.91	179.78	448.73	1033.70	129.92	52.63	992.63	627.45	21.18	21.52	0	106.31	301.93	775.69	169.34	115.66	360.82	457.72	28.57	0	113.61	199.30	20.46	261.37	1331.79	1152.50	683.20	96.93	628.86	625.32	736.75	255.08	128.39	31.31	134.36	20.02	55.87	558.47	948.44	470.26	1706.40	655.43	178.47	200.94	162.48	661.98	0	1069.71	141.94	257.18	253.37	163.58	24.85	0	327.88	26.46	84.36	231.08	55.31	486.65	286.63	2672.18	952.70	939.88	771.26	0	1870.01	2733.45	309.99	847.04	184.28	795.84	151.24	467.79	15.06	458.12	167.13	0	676.29	0	28.81	1682.49	1682.93	0	751.05	120.76	294.83	942.85	1373.14	277.53	533.82	172.90	173.15	555.46	829.92	1000.90	99.65	432.33	0	275.85	22.81	0	580.04	164.59	0	936.94	936.76	133.79	839.17	0	314.24	152.29	0	434.73	0	0	437.86	0	149.75	32.26	0	503.65	480.91	249.95	392.61	0	2070.05	8520.41	1522.66	778.57	0	551.32	139.37	0	601.02	551.18	339.20	142.73	96.68	456.54	327.34	288.17	1193.56	971.59	1008.28	1344.08	663.87	300.59	140.87	105.74	811.05	410.75	60.14	4267.12	634.10	285.25	0	101.33	0	2746.38	79.25	235.78	787.68	562.40	2653.64	306.06	788.74	328.00	231.32	73.94	964.88	417.37	71.04	36.35	0	1875.93	273.38	0	5837.89	336.29	87.02	46.44	661.08	150.91	204.80	529.03	91.31	597.95	98.39	152.33	347.30	6583.68	10088.94	118.24	2625.44	129.62	0	135.23	2171.35	212.84	17.64	994.09	582.59	1766.39	283.12	284.88	224.69	29.63	31.43	205.69	448.64	383.63	113.23	1138.64	60.67	1003.81	32.26	365.81	26.14	2320.76	2421.03	2384.03	177.63	995.08	1142.36	1104.26	23.52	3245.61	3224.43	1504.27	0	659.76	533.30	0	2961.34	295.16	202.32	252.92	763.58	0	82.93	235.78	2210.09	1478.65	487.32	0	476.63	213.25	1967.36	0	255.15	151.31	0	164.22	1106.02	177.00	524.66	1465.27	2865.44	2866.95	394.85	682.77	136.22	725.21	0	86.44	34.91	136.94	129.53	66.41	1042.46	351.54	4097.62	398.47	666.73	24.15	232.29	21.41	164.03	519.65	539.78	88.62	993.23	656.96	657.31	318.78	186.90	428.02	447.78	59.07	202.11	188.51	391.22	1973.74	77.68	470.50	252.05	272.80	408.38	3333.38	0	99.12	0	1902.37	1902.38	1441.51	633.42	1344.03	149.79	118.40	571.75	574.26	484.12	4428.38	4428.38	54.84	521.57	100.34	679.54	185.22	726.20	1618.65	1121.46	20177.48	222.21	2731.29	637.46	68.94	11293.48	377.36	1583.09	710.13	36.97	714.32	692.24	313.79	297.95	0	0	1210.38	401.53	189.69	772.37	157.10	2427.94	735.15	439.34	214.78	902.92	465.13	1365.82	787.54	889.57	0	6752.52	6745.63	480.12	0	448.15	2762.49	190.90	2746.19	176.01	235.21	152.21	106.90	65.14	206.39	279.61	513.17	4866.38	538.56	126.50	555.64	232.34	136.03	129.37	279.66	9030.78	19.14	0	6498.92	0	643.53	617.40	3417.29	1266.40	4409.35	3647.35	2213.65	1504.24	117.26	0	1733.64	1361.31	955.08	0	10.44	188.42	6298.19	98.84	175.34	77.43	0	0	360.71	165.63	18791.41	327.92	1712.80	0	1550.92	2719.14	1560.24	1353.58	470.83	2625.25	57.29	144.36	303.51	0	1902.94	84.73	0	882.73	1677.47	0	86.73	533.36	317.04	131.41	7216.49	20.13	0	4977.63	0	942.63	0	882.65	113.47	1869.90	183.45	478.94	0	441.09	602.51	509.58	194.28	0	0	0	36.76	2788.75	2785.97	0	212.46	3267.50	63.83	1588.79	145.62	10311.91	10176.47	544.92	536.22	650.39	2441.99	4652.20	485.98	747.48	0	0	223.68	358.94	1250.65	115.05	197.91	203.20	1725.88	139.39	136.64	0	258.04	596.10	268.70	3187.93	3998.72	1367.63	159.91	1084.04	0	2169.10	2686.53	151.46	0	1548.53	6206.44	1495.06	856.01	252.96	1478.91	1479.71	0	124.59	3756.61	34.22	2571.06	971.46	608.85	175.07	510.56	239.14	68.18	227.33	0	110.02	6487.54	278.60	1376.53	523.24	1133.32	946.74	314.99	2241.54	998.56	30.95	33.79	3156.98	155.91	0	4639.06	1199.76	4669.13	1543.14	321.85	11.31	451.38	73.22	246.36	166.39	764.33	0	256.19	31.51	1519.17	4575.23	826.26	1039.33	592.74	153.94	51.50	4532.27	0	193.89	367.21	0	486.38	512.16	19.53	81.79	30.23	285.05	231.91	428.99	339.16	2586.18	325.66	0	356.19	358.16	644.06	2852.65	138.30	2410.07	16.25	0	899.82	433.62	359.60	492.51	834.51	1872.30	445.66	237.27	1205.69	1144.13	119.11	1405.82	1816.53	314.11	1696.40	89.42	768.58	441.30	260.19	254.76	487.14	1327.01	168.34	1308.30	59.49	16.50	1782.95	164.98	136.78	195.82	74.99	118.10	0	151.22	0	857.41	1494.10	306.95	110.80	112.66	124.63	960.31	15.93	1159.99	244.58	1538.88	215.60	288.85	0	48.79	942.00	346.51	15.64	814.98	246.83	17.64	50.10	469.10	29.02	219.13	320.30	400.73	197.48	435.89	172.87	53.93	189.67	63.86	0	109.78	0	0	73.13	80.00	472.25	131.33	134.45	97.60	127.08	220.86	190.80	58.45	433.86	37.99	211.13	99.51	143.15	143.15	209.74	1282.41	96.17	38.05	62.91	410.83	31.04	40.35	355.09	326.52	26.86	91.60	0	0	0	5.87	13.86	20.73	138.10	0	381.21	35.37	259.91	274.92	205.47	72.28	16.60	375.47	110.67	103.56	13.77	43.39	10.96	437.08	23.44	205.08	37.87	244.80	688.46	827.19	121.37	115.47	22.67	407.68	0	52.73	26.70	109.81	39.40	93.87	137.44	249.18	13.88	87.73	71.23	16.94	230.49	110.00	0	86.88	72.74	0	35.55	222.03	441.84	116.81	665.74	0	180.55	118.93	356.85	340.77	7.60	587.88	539.41	47.49	1098.21	120.07	713.98	17.70	4.56	152.70	109.23	62.57	63.12	59.72	159.43	404.53	352.18	269.38	401.83	353.20	650.40	365.23	29.54	2110.77	202.84	3.21	1591.72	3972.67	174.54	0	0	197.28	50.57	101.58	544.51	451.73	746.12	4.90	9355.59	0	54.16	50.43	0	447.86	91.57	82.36	8.25	1441.11	0	246.07	189.21	0	114.46	935.62	268.85	880.77	13.75	154.47	270.71	165.84	141.99	0	538.87	403.31	262.74	157.14	0	110.09	44.70	50.05	274.12	91.11	11.26	122.62	370.93	1173.56	225.87	8.21	190.06	1963.19	198.17	1008.62	341.03	26.81	425.14	36.65	133.76	231.21	534.71	547.54	547.54	109.47	126.25	245.41	111.23	0	214.64	211.08	531.37	284.14	68.37	537.92	88.21	86.36	21.12	0	0	536.67	532.76	466.66	713.36	51.69	427.25	130.30	414.51	645.09	0	1091.84	57.70	54.57	74.90	116.51	0	361.27	11.07	201.84	531.72	0	206.57	203.65	168.56	188.95	0	226.83	14.25	235.39	0	610.78	120.83	164.29	77.98	111.92	141.65	104.52	348.78	847.69	0	108.82	257.04	104.55	2667.77	0	209.24	588.80	71.15	48.63	37.53	1003.68	111.85	270.60	55.80	418.33	396.80	136.52	3134.74	1199.83	13.52	962.82	73.66	4.60	114.18	464.79	95.93	33.49	39.63	853.48	320.55	68.31	0	180.67	78.05	673.29	0	159.04	224.36	130.92	398.37	0	1601.22	0	197.77	116.57	107.36	0	0	172.02	0	15.23	475.93	15561.34	15.23	427.68	151.12	141.01	1127.25	133.80	152.14	34.70	113.94	1.64	61.46	0	569.10	531.62	469.17	265.81	118.92	676.11	3095.54	1432.36	320.32	113.64	2501.93	14.79	0	19.92	3.29	1182.99	1177.28	717.72	718.91	332.95	46.85	6.64	350.04	377.95	307.95	98.10	141.77	2412.48	423.40	979.04	643.22	0	113.24	421.62	383.32	383.31	76.63	168.40	1.45	227.62	311.33	110.70	0	0	29.11	73.27	415.94	43.05	57.02	398.76	260.77	980.54	474.47	6.32	31.08	170.31	50.45	430.72	241.15	56.85	39.01	185.15	0	220.13	278.79	50.13	117.77	686.75	23.52	84.37	4791.01	450.31	92.26	644.50	305.86	642.80	86.54	382.10	186.45	80.96	173.76	16.18	784.74	1023.18	16.35	168.08	29.11	212.86	0	0	181.08	77.86	290.79	283.54	287.51	134.60	230.77	181.96	23.36	500.68	63.12	38.68	206.91	16239.70	0	239.40	67.14	32.24	373.01	726.25	408.62	68.57	1753.22	212.35	715.38	194.07	464.58	1958.31	324.26	1690.17	30.88	6.83	4708.37	0	1781.79	396.03	49.59	34.29	17.25	0	224.97	851.57	14.25	306.15	3461.12	335.82	688.57	82.05	113.43	356.96	4846.22	4471.42	3078.22	441.76	231.74	151.04	379.07	148.72	0	21.14	3.02	74.30	307.09	99.01	135.92	256.62	37.59	728.54	323.35	8.00	408.37	439.67	0	469.35	340.79	4.12	0	40.63	927.66	491.94	192.98	82.48	483.64	19.07	287.00	224.16	315.20	394.52	400.43	256.44	905.26	409.31	178.30	336.59	568.39	140.83	1187.39	134.61	16.62	102.37	10.28	408.86	14.31	65.28	28.06	99.57	219.21	473.19	676.93	95.60	356.08	368.03	183.41	289.46	0	0	0	2380.08	338.29	119.62	327.45	0	127.59	331.66	198.04	37.33	10.96	302.18	57.70	308.39	281.51	743.92	3483.61	0	729.56	604.76	516.23	0	720.17	0	318.99	131.53	351.72	221.58	89.26	438.72	0	2.60	0	1114.57	0	0	35.12	879.89	712.89	3.08	48.75	443.30	55.09	0	701.32	0	368.58	134.53	273.80	265.55	18.90	410.20	20.98	152.46	11.12	134.52	144.00	519.16	482.74	461.80	1476.77	1025.75	80.80	30.36	5.83	283.65	245.59	0	350.01	340.41	5.83	93.04	348.90	15.84	1781.20	0	27.22	13.81	7417.14	143.49	413.19	365.15	134.57	2861.29	0	2406.83	374.40	281.65	0	399.98	752.58	0	42.32	6.29	0	0	174.91	177.75	0	100.95	0	33.29	20.24	224.12	0	0	778.31	160.28	1606.04	1488.05	6.07	21.04	983.49	261.34	644.79	385.36	199.81	201.22	0	0	2898.78	0	1043.91	101.78	979.09	758.39	19.28	64.35	277.88	30.86	289.77	277.81	0	0	61.94	123.56	185.05	0	35.28	44.48	14.40	774.01	26.00	554.27	183.33	1432.03	1442.03	233.42	114.35	256.28	811.13	644.48	150.73	391.58	585.06	574.97	305.08	300.97	208.27	37.75	313.14	2749.48	574.35	674.48	89.83	235.74	0	0	485.48	52.20	70.63	961.98	195.05	8.37	0	7.61	0	0	1245.28	1287.90	404.37	97.27	357.57	466.54	671.25	165.34	165.29	142.12	0	752.85	757.88	401.57	321.44	120.17	253.04	172.73	9.64	39.96	749.34	0	175.38	27.91	0	491.02	422.30	1039.22	730.63	1030.00	1189.61	45.78	567.74	0	90.37	658.73	1031.16	0	34.54	314.95	121.00	123.61	69.16	252.48	117.70	300.40	30.61	986.63	100.96	518.45	393.78	544.31	79.88	1276.26	907.78	875.10	242.98	80.38	484.46	272.18	39.61	39.68	87.82	0	828.39	145.07	142.35	379.30	100.64	110.61	635.60	106.29	61.64	343.55	122.09	34.92	41.66	39.51	428.29	661.42	0	304.83	508.07	478.97	126.35	366.73	354.30	720.92	114.80	125.59	0	250.02	127.51	1334.20	232.45	120.64	366.71	621.27	371.72	0	0	54.75	233.03	912.03	157.47	505.23	93.25	114.59	43.12	313.93	0	0	111.45	152.23	0	568.53	183.49	180.87	77.74	216.43	0	526.89	396.45	0	0	427.56	0	294.69	178.53	241.43	305.48	373.06	274.24	0	190.18	181.40	506.52	173.06	5.15	23.12	96.48	588.94	283.19	194.51	4.05	478.74	0	284.64	317.33	476.30	51.75	737.90	149.94	27.51	349.33	119.45	131.93	107.60	98.42	101.31	3721.41	1382.95	286.47	113.57	407.88	135.47	151.15	56.37	8.37	247.64	252.87	223.70	0	5.63	251.13	329.92	875.62	462.65	210.85	177.69	125.06	224.91	245.93	461.85	372.87	7.90	424.19	108.65	110.37	52.59	556.63	493.93	1597.68	56.01	548.85	770.89	0	30.60	409.75	0	249.06	467.91	254.22	421.30	38.27	32.91	1033.50	0	32.76	7.27	48.80	822.40	1882.21	469.29	827.58	112.98	545.93	3701.22	0	832.97	1882.86	91.12	665.47	764.41	149.74	392.37	159.52	1490.14	1991.87	566.82	0	362.99	37.49	7.14	227.39	223.37	85.77	528.91	562.06	183.63	3018.47	178.18	1003.50	924.47	278.59	222.96	214.60	1885.10	128.33	212.72	633.86	0	0	214.39	775.06	0	259.01	28.33	604.67	605.46	557.84	469.44	628.49	0	669.15	159.65	256.26	203.10	1747.14	664.83	11.33	428.18	390.73	364.82	322.75	164.22	93.26	591.30	68.83	365.59	307.65	270.88	27.29	211.86	59.27	140.16	0	489.91	313.43	837.96	38.21	237.27	64.20	23.68	35.23	333.77	154.52	88.92	87.32	128.79	0	1547.64	54.68	348.86	107.06	0	151.76	0	308.42	471.96	428.69	0	321.60	319.47	0	210.55	1394.06	881.83	113.71	917.03	687.04	63.45	7.35	111.51	32.56	1423.30	0	0	0	413.57	90.95	106.39	7.01	1114.34	0	116.56	0	50.76	195.57	58.36	181.08	0	544.66	301.62	166.09	258.61	0	344.96	190.31	850.72	1969.72	53.81	497.45	443.96	143.17	1271.27	1349.75	17.03	0	960.85	0	952.13	808.27	0	697.08	390.43	11.02	234.84	305.91	1657.57	544.30	678.09	239.29	249.64	253.42	115.26	199.73	0	0	3193.84	66.83	81.77	1111.10	1216.08	0	1825.05	473.55	2161.93	221.30	1564.16	1762.71	244.29	0	256.17	122.41	2978.77	2044.99	1273.29	54.34	211.74	2861.52	9077.16	9175.91	291.80	6623.01	970.95	3836.04	3342.65	431.10	1104.28	1098.96	0	2455.05	61.32	19138.26	14070.91	77.97	8056.14	8097.01	67.23	55.85	641.76	117.02	3688.46	3175.52	72.65	1231.94	4451.42	2802.61	2858.31	950.20	1881.40	10466.53	10356.59	8311.21	8136.92	0	4425.96	1449.55	840.82	250.02	71.93	84.06	0	8508.87	2699.20	723.28	107.29	684.39	1884.18	2006.97	1536.45	854.03	3957.80	2830.48	2829.83	1740.53	550.71	852.77	979.51	765.88	399.61	23.14	1468.29	160.32	181.28	283.35	2496.85	235.08	229.33	1420.85	474.01	0	320.95	68.84	21.82	66.26	538.28	163.37	142.39	550.62	485.21	644.10	1107.54	730.64	929.98	241.80	694.16	74.54	0	58.61	142.73	53.76	63.58	178.26	32.02	53.22	2214.63	118.54	301.94	2884.69	318.76	2067.67	356.88	0	183.76	584.34	153.19	378.96	549.73	233.18	260.16	790.13	447.15	105.27	75.95	0	115.98	40.90	144.89	82.27	179.04	216.54	270.96	0	102.43	45.26	830.37	421.48	7.95	3791.07	1851.45	523.66	307.13	138.49	121.65	26.32	182.14	254.93	68.00	290.80	307.34	222.86	206.52	85.86	10.79	9.77	6.16	0	0	0	0	826.23	375.62	0	441.07	417.37	327.62	140.19	0	239.33	480.17	100.06	356.69	498.34	276.93	258.79	0	0	591.47	667.02	323.76	280.97	132.84	0	667.24	115.19	180.75	58.20	93.66	123.28	240.33	106.18	0	704.43	459.80	301.76	57.82	0	0	215.14	190.44	2.16	223.13	1210.53	126.82	660.71	56.70	544.61	4.79	240.94	263.03	687.20	731.95	193.89	108.65	92.72	109.29	143.93	92.32	244.95	66.49	137.49	8.57	68.21	32.72	24.92	110.51	47.02	14.39	51.91	0	411.17	149.62	779.17	104.67	37.00	9.23	7.85	72.43	36.11	29.28	35.10	16.36	210.50	256.14	46.87	22.93	58.82	18.30	65.61	93.09	61.32	39.30	533.42	0	34.51	0	63.52	130.40	0	47.28	93.80	0	83.41	326.21	429.62	259.49	0	313.68	105.11	132.99	326.09	458.83	15.46	10.48	752.03	1927.63	1485.13	276.95	157.30	4654.74	166.11	127.35	1940.76	1617.40	401.68	0	132.73	176.71	901.71	4.59	10.41	469.17	382.35	428.41	1546.48	1719.71	761.14	310.56	154.14	65.85	20.12	283.56	90.72	830.12	828.83	757.31	84.70	21.78	2.13	376.22	1.07	2.14	0	24.10	0	582.80	420.87	396.18	88.02	364.18	1.77	0	1547.57	853.24	321.10	281.84	30.70	700.46	0	474.63	52.84	210.23	112.87	239.03	104.86	123.77	0	200.16	18.64	0	4.49	0	1893.62	373.40	0	2.51	0	45.74	158.78	134.79	0	0	583.70	537.53	643.73	52.61	0	0	1046.69	558.56	0	0	0	69.41	610.62	897.22	389.94	7.62	0	1215.04	7.46	135.60	0	297.98	201.65	0	723.46	609.48	834.84	0	4611.24	3365.03	3342.88	539.66	327.75	2893.06	9.98	4.35	2341.05	3.49	840.33	1049.18	796.32	555.79	161.77	541.13	2933.51	2277.16	142.65	394.16	25.94	1263.26	90.31	44.63	1451.39	434.21	36.36	936.12	117.57	888.18	411.68	0	196.88	765.02	654.96	541.57	0	114.04	1.65	32.09	136.33	0	0	104.80	141.70	69.61	14.83	0	0	0	0.25	279.86	207.98	0	137.92	0	146.23	1.44	0	135.03	53.45	533.88	431.88	93.79	88.81	0	32.92	188.41	37.69	232.06	246.50	70.53	0	0	0	0	0	229.20	64.17	65.81	66.62	2.18	1457.37	1735.17	675.29	102.61	87.31	107.56	68.22	400.56	209.45	127.08	0	0	18.66	62.02	9486.73	6464.98	25.37	684.75	93.45	39.93	28.85	78.61	68.37	62.68	62.32	11.70	17.48	4.37	1027.64	168.06	482.91	461.25	15.67	50.95	543.80	560.99	115.03	0	168.69	32.80	61.59	9.09	60.06	81.77	303.19	79.01	87.47	262.03	104.81	0	359.67	469.95	42.20	7.89	0	349.00	271.36	353.45	90.58	670.37	796.74	416.88	109.75	162.77	49.54	151.47	31.72	23.56	0	0	0	0	0	0	0	0	0
S0925	13.20	28.59	3.46	176.77	158.81	0	90.15	0	0	0	5.29	0	30.30	45.07	1803.98	223.02	8.95	1.08	241.85	13.18	55.96	55.46	316.38	0	1071.98	372.55	144.55	0	42.51	0	88.60	1.86	1313.37	2.47	308.20	0	82.87	0	82.75	169.63	169.88	5.46	457.54	37.28	458.70	4.98	83.57	22.33	0	0	915.38	0	0	6.07	11.58	96.02	96.02	653.02	28.13	11.20	2.57	0	81.05	13.86	33.66	53.01	27.59	152.46	91.56	81.80	0	0	125.92	0	0	0	0	110.55	698.33	700.47	314.74	96.76	150.22	123.41	320.53	56.27	22.70	0	115.58	26.44	146.05	429.20	88.60	0	564.00	0	394.26	116.03	164.54	163.88	40.40	24.98	10.89	139.53	104.19	8.83	114.93	996.83	996.83	214.60	5842.51	61.49	3127.22	98.65	0	21.35	3275.30	12.15	127.68	105.03	0	43.36	0	38.49	216.42	0	500.68	24.74	79.74	2238.82	622.89	409.81	239.88	0	3.82	0	35.33	751.20	751.20	692.96	222.95	30.98	33.44	0	0	70.49	29.46	291.82	89.46	89.16	18.74	83.00	28.98	267.39	0	0	41.77	0	602.50	323.37	322.06	37.83	0	0	1191.45	421.86	117.16	203.05	90.68	305.68	151.97	177.07	23.61	61.37	0	65.37	3.61	0	0	117.65	11.34	2.55	2.53	11.70	223.06	0	51.45	646.92	2.81	0	354.70	4.39	65.62	655.86	8.37	121.47	29.45	0	166.68	3067.02	1632.21	1632.21	71.39	0	66.13	50.03	16.75	10.61	0	90.02	48.61	1207.64	2.98	0	7252.67	42.68	0	208.24	10.55	0	24.86	840.23	221.28	0	20.47	308.76	4.78	1092.41	96.57	96.57	0	0	2144.43	2045.32	0	147.41	182.31	109.07	234.11	2326.15	0	0	0	0	21.13	443.22	249.06	285.64	239.06	143.62	39.18	789.14	789.15	140.85	71.40	1359.37	0	0	73.31	0	70.47	0	8.03	175.38	0	104.02	116.90	40.67	0	24.84	0	4769.37	0	0	4908.85	824.41	474.17	3.76	46.71	0	35.22	35.22	0	130.41	131.07	119.96	41.08	246.10	51.75	57.80	16.64	0	77.60	121.20	316.69	54.36	0	11.36	0	0	965.03	292.37	29.71	969.76	45.78	0	564.41	564.02	40.59	3.67	711.27	463.52	460.76	192.05	13.03	633.53	445.90	377.83	630.36	268.88	242.37	469.57	0	0	0	41.38	128.32	214.11	10.63	151.68	0	0	159.58	155.37	0	501.41	229.78	80.17	301.88	927.14	38.62	0	239.52	62.82	239.52	23.87	0	4.80	115.62	0	365.27	0	121.27	0	21.08	36.59	21.27	11.95	0	75.11	0	467.83	332.20	100.69	658.09	44.84	830.86	12.05	742.31	0	602.71	0	41.05	212.05	57.41	15.18	22.16	23.68	24.87	66.95	96.83	59.07	21.06	4065.04	2376.56	22.07	287.87	434.20	146.83	192.87	0	86.35	0	0	67.92	18.24	0	58.98	76.98	299.79	119.65	0	0	262.11	109.20	6.62	123.90	347.80	17.86	10.73	440.58	137.24	0	0	143.51	446.28	13.40	138.40	9.54	151.25	70.90	25.96	0	6.35	24.21	48.93	42.86	0	452.90	0	0	40.60	9.16	0	510.52	796.11	24.30	3.33	946.37	29.32	963.70	115.41	0	0	144.38	11.90	1493.05	54.63	220.90	0	0	535.84	0	1332.60	427.21	138.18	15.08	33.84	10.30	3091.94	475.85	1024.26	49.69	253.33	56.62	14.39	273.98	405.88	77.47	54.23	93.10	0	92.39	102.45	47.73	349.18	44.45	102.87	69.29	22.39	132.21	594.21	0	1062.09	54.29	87.15	859.01	259.72	269.28	0	33.61	470.69	148.86	53.29	91.98	0	433.14	42.20	0	186.77	24.10	65.38	13.77	44.73	13.88	207.42	672.81	0	15.45	32.46	2.23	40.15	43.69	0	16.41	527.61	145.10	34.21	172.69	43.45	386.30	7.20	95.35	1144.79	1612.31	0	6.72	6.72	25.41	0	270.50	91.33	26.69	35.47	28.49	0	0	193.23	313.70	0	20.03	295.97	0	398.44	340.39	1981.19	4020.48	862.58	0	0	2404.66	6.77	139.08	3.17	0	143.32	8.96	0	105.51	154.56	85.54	20.77	0	35.02	23.98	24.33	556.16	148.57	0	43.84	0	285.79	160.63	1299.44	130.77	59.60	85.64	70.81	104.76	0	67.98	240.01	183.79	183.88	183.97	229.05	505.63	200.95	173.02	0	141.45	394.28	75.53	312.55	189.31	1.77	0	150.08	0	284.52	157.26	71.52	0	137.47	278.26	92.61	619.75	38.43	0	10428.45	1159.74	0	110.39	2757.63	40.47	1837.73	1007.19	489.81	126.89	227.55	32.39	31.44	0	19.52	165.94	321.42	52.34	93.48	118.80	118.80	6.86	271.26	290.98	6.88	53.66	94.18	50.09	681.99	122.72	32.83	12.94	636.93	172.16	15.19	288.25	288.25	547.94	0	149.33	149.33	171.48	336.34	331.57	0	131.40	87.56	49.24	37.27	24.65	111.33	86.70	35.07	115.48	109.01	171.20	184.99	8.21	0	7.75	740.58	740.40	117.67	439.22	271.43	253.14	0	387.33	310.83	0	3.17	43.51	0	0	7.10	398.39	0	437.07	1.19	6.25	0	868.47	216.14	479.93	1533.98	2693.00	1560.69	1522.50	252.06	45.57	244.05	139.22	227.53	204.25	29.10	316.95	3.41	0	67.88	0	0	274.87	36.34	23.63	0	0	666.02	78.47	99.88	197.63	229.22	368.86	112.66	317.25	50.38	25.09	22.74	618.17	3195.37	408.19	471.13	1361.28	112.16	771.67	417.70	0	10.66	289.53	250.54	278.95	90.99	419.01	520.37	10.69	3.03	0	9.93	130.63	103.15	96.89	249.05	191.84	131.67	120.78	109.67	0	104.80	110.68	403.35	67.89	0	1452.80	16.52	191.65	161.93	50.65	53.26	69.15	527.75	7.22	148.38	21.88	0	9.58	148.38	109.14	0	10.55	103.86	147.99	155.30	156.23	117.07	0	2340.41	2344.13	0	421.33	325.62	150.97	3585.81	2697.80	0	1592.43	0	1084.72	2.75	293.44	54.86	3075.90	123.45	273.75	0	2.25	209.02	1.08	2741.89	244.84	34.49	44.69	16.33	162.16	177.31	150.57	96.88	963.35	1108.75	195.82	600.61	829.92	757.04	556.56	644.32	149.43	0	0	21.98	40.11	265.13	85.51	184.68	185.34	102.65	107.16	184.95	132.97	373.33	124.00	0	198.71	0	102.92	119.43	139.30	44.65	61.81	7794.45	66.58	39.69	74.64	0	634.60	27.43	334.59	82.31	234.45	286.76	92.18	11.86	42.09	201.47	176.70	158.69	0	319.23	58.13	48.27	36.00	65.22	544.88	124.26	53.65	25.60	32.25	185.08	226.06	423.51	539.18	174.86	795.53	794.75	174.86	365.59	0	465.03	105.49	0	0	107.10	30130.23	52.25	124.24	33.02	0	90.30	44.46	56.24	1350.89	252.64	43.01	2.61	8.04	8.04	153.83	0	15.48	40.83	3.96	0	18.47	166.51	41.43	1137.17	1372.77	1338.18	163.70	24028.80	0	15841.71	134.54	47.23	4.92	56.58	80.71	199.85	529.94	709.13	80.96	0	3697.48	3696.26	0	4.03	47.80	48.50	150.01	779.54	97.96	16.55	118.05	0	1.00	0	415.09	127.23	0	0	160.27	482.13	0	16.89	217.31	0	915.93	117.68	24.77	700.86	291.05	48.57	485.24	117.67	44.35	227.23	24.56	391.38	195.58	137.08	0	33.80	64.93	0	1309.77	232.67	0	50.42	364.69	488.54	271.56	32.77	104.86	2099.61	0	131.78	158.51	200.00	80.78	0	13.75	48.53	0	12.45	38.42	563.00	35.53	0	0	1.90	458.95	351.52	322.75	41.53	122.33	0	376.56	0	134.61	187.70	35.76	0	3.63	0	0	74.30	27.67	12.07	43.32	23.00	4.49	19.15	0	220.26	0	1.88	279.62	39.20	731.84	0	236.81	84.96	29.31	21.52	22.85	31.78	265.16	49.65	53.85	3.79	40.78	158.33	236.50	1.37	957.61	969.18	64.59	78.43	0	188.24	0	112.07	42.17	83.67	0	100.41	47.88	0	25.73	33.29	0	0	25.46	35.25	18.34	3041.11	318.09	323.45	0	0	674.27	1932.57	286.80	149.14	170.48	268.55	0	99.00	7.32	128.27	11.13	45.22	61.79	39.04	23.90	391.15	410.76	1.67	180.19	35.82	0	460.13	4254.05	335.31	175.20	5.41	1.40	30.38	341.56	288.72	13.45	118.52	51.68	0	29.55	12.91	14.86	0.84	0.85	347.46	330.50	0	2.19	4.66	0	6.36	571.97	11.09	96.77	88.69	48.38	37.19	0	0	53.85	49.92	37.58	0	85.75	0	1377.60	4945.79	898.23	398.74	17.91	80.63	216.31	29.24	112.49	128.96	0	12.08	4.35	72.07	62.47	0	357.74	44.77	151.71	69.35	2.39	0	7.41	2.81	218.36	43.72	67.59	2936.76	839.15	40.14	35.24	60.16	28.77	493.75	19.21	4.20	90.17	5.69	76.98	211.59	100.90	86.36	115.87	89.43	185.79	156.20	24.57	37.94	133.58	324.79	42.71	0	2871.45	210.87	2.26	12.35	270.99	75.97	27.78	149.58	14.74	0	12.51	2.32	0	2740.41	2782.20	3.90	955.96	85.87	0	121.30	826.96	102.77	26.20	460.26	74.13	260.84	25.65	43.36	79.65	9.30	22.77	56.32	415.54	38.08	4.73	0	9.82	217.39	12.19	32.53	59.18	217.68	217.75	218.06	143.31	297.62	145.94	246.21	0	1421.11	1421.30	655.18	791.09	0	123.18	93.56	11.42	0	137.34	49.82	126.35	10.98	24.05	7.12	415.86	424.02	200.37	0	541.42	122.83	93.51	34.73	0	0	17.94	34.77	132.17	8.83	0	253.40	258.60	258.58	65.43	83.25	15.66	194.75	1.42	4.26	11.80	259.43	28.66	6.30	491.07	18.57	1108.73	0	246.82	78.28	22.70	419.96	95.59	18.60	411.17	0	646.92	80.57	80.58	4.69	33.29	60.53	36.75	126.85	37.64	0	0	550.77	212.93	0	58.95	129.22	33.07	1038.14	1016.11	20.31	0	6.02	6.76	98.50	142.80	318.35	95.62	0	37.04	44.53	130.35	1327.06	1327.06	67.43	114.04	185.85	20.30	94.30	41.92	348.41	531.88	6282.08	24.36	255.87	63.83	0	3305.64	69.16	106.75	0	7.54	560.86	0	74.21	85.19	22.37	24.47	29.20	5.49	8.85	134.60	4.63	924.81	165.67	103.08	0	170.43	85.14	394.97	187.94	34.99	262.81	129.15	126.55	43.50	3.66	18.21	381.22	0.82	383.49	153.12	11.93	436.26	57.63	3.54	75.98	27.17	8.94	518.47	126.73	69.08	121.18	35.48	105.55	163.44	13.15	3572.96	0	112.68	1222.98	211.29	0	4.35	2180.47	145.32	1780.25	950.64	27.62	633.23	192.05	10.27	268.47	299.42	98.48	73.35	0	193.70	2992.24	62.34	84.61	100.76	234.78	85.73	74.34	118.40	1629.51	220.78	969.28	81.79	191.38	16.14	0	454.93	144.18	300.86	21.39	90.60	213.28	107.50	248.51	59.92	72.23	63.61	19.72	143.06	95.89	187.89	80.91	27.03	704.08	0	57.98	1004.00	12.33	442.57	12.78	335.21	18.73	312.25	50.96	122.38	700.84	66.91	159.61	37.00	190.47	0	0	307.75	6.32	616.49	616.96	17.24	73.32	1187.22	43.01	345.84	243.67	1132.64	1801.40	77.46	77.93	268.66	409.68	3052.62	34.42	105.25	0	27.48	0	71.62	34.05	9.25	9.17	7.69	291.82	3.66	195.45	41.38	91.55	81.82	24.75	342.51	218.85	849.54	108.84	355.55	15.37	65.12	73.79	96.74	58.83	139.84	4444.84	755.28	349.05	128.12	148.68	130.78	12.17	23.97	1186.87	0	272.04	59.53	73.67	84.12	54.33	8.09	39.95	21.06	24.54	38.76	649.09	28.49	325.78	7.59	0	579.44	249.80	158.94	217.89	0	0	178.38	75.74	42.74	393.35	192.06	394.47	361.31	106.16	3.61	0	45.89	9.82	5.20	12.40	38.77	7.60	84.45	613.20	93.43	325.14	311.44	178.15	55.65	368.23	1408.81	0	0	22.32	24.64	164.26	246.48	9.67	207.41	34.63	26.50	33.18	123.67	0	107.89	107.65	34.21	34.90	15.03	27.27	143.55	35.29	190.77	19.76	15.41	131.83	128.27	45.91	26.04	145.20	98.67	0	2.89	269.57	245.32	56.96	101.32	45.50	13.58	70.02	18.77	3.50	20.14	3.95	22.85	132.12	0	34.06	616.47	26.68	0	176.72	0	8.20	49.14	0	9.19	21.53	6.20	869.94	0	51.55	359.52	72.72	7.00	73.28	6.02	4.16	71.10	13.07	273.43	137.62	137.09	0	35.98	446.60	223.07	28.86	0	21.72	0.97	3.22	0	0	73.54	757.89	23.01	372.27	134.83	21.73	2.13	0	0	45.91	25.27	12.18	8.69	81.65	247.32	94.84	4.24	97.30	10.31	51.76	25.07	12.32	3.79	71.66	34.90	0	0	2.55	21.73	57.58	484.58	0	4.06	166.36	55.31	6.80	0	0	1.24	40.55	73.58	9.53	43.80	42.79	1.14	0	23.32	1.22	49.97	3.18	24.29	0	4.19	2.16	14.77	1.59	24.73	0	85.81	0	0	33.02	35.36	1.94	16.04	24.79	49.02	78.94	161.67	1.83	10.93	2.45	90.40	26.52	66.21	97.99	47.33	0	5.42	33.72	33.05	0	7.21	4.12	0	9.28	3.40	171.72	32.03	0	6.28	24.72	13.40	190.94	72.74	143.15	150.22	0	28.66	0	111.23	0	183.84	139.92	0	58.42	0	19.36	8.85	44.43	55.78	31.13	0.18	3443.27	7.37	342.64	2.85	44.60	21.49	522.90	36.74	67.66	26.09	1.86	328.09	29.03	20.25	154.36	2156.82	15.31	194.62	73.68	72.14	0	68.11	60.22	228.25	125.90	0	0	1.47	93.68	18.62	76.85	228.52	6.90	26.93	9.28	685.75	75.59	38.92	0	4.15	130.96	293.70	102.96	415.57	4.51	163.55	27.61	18.86	19.06	32.41	63.93	13.32	183.99	69.99	50.64	18.22	298.45	0	0	128.58	0	61.23	127.25	146.66	27.94	6.38	301.04	547.50	2.84	289.27	24.63	132.72	246.89	0	0	43.37	182.48	38.82	61.85	6.49	0	76.63	6.65	0	64.33	14.86	605.96	52.64	20.36	599.90	116.50	117.00	46.90	169.96	66.41	0	8.52	127.19	138.82	16.90	116.41	97.36	316.17	171.82	0	47.75	0	11.25	4.15	2.47	10.02	5.80	14.42	119.71	216.55	184.98	234.60	245.35	4005.27	281.83	0	0	0	15.53	0	138.58	20.06	26.58	200.37	12.56	27.88	115.84	54.83	0	0	4.91	0	25.15	844.77	14.98	24.78	323.19	0	0	113.70	1227.48	29.75	6.18	0	164.11	135.81	0	1505.70	803.65	407.26	702.65	0	17.23	64.30	105.06	25.54	2.92	34.43	60.25	489.57	38.07	0	26.08	5.04	57.79	29.71	33.50	15.73	0	174.43	316.18	65.53	39.70	151.16	15.52	27.84	0	2.21	63.02	10.73	0	34.43	0	0	152.84	66.64	0	39.18	105.47	71.71	0	78.17	21.59	6.98	50.13	0	81.82	55.27	20.73	0	0	873.81	229.36	117.95	44.17	0	8.37	114.43	10.25	0	487.83	489.38	227.07	218.28	105.75	7.66	58.61	1.32	95.42	144.23	11.07	0	622.05	168.06	85.61	69.33	126.51	24.73	63.33	63.82	64.95	0	30.16	0.15	115.77	15.53	53.14	2.32	0	0	116.78	210.06	79.57	97.73	15.57	93.97	77.97	211.92	47.80	3.96	0	0	151.93	62.29	4.82	66.29	0	139.62	133.12	59.07	203.73	206.73	106.73	18.21	13.16	1818.47	0	0	61.19	12.13	36.03	21.13	33.33	59.66	40.07	105.94	0	214.87	300.80	5.93	59.47	18.09	13.12	5.60	14.81	15.65	0	0	0	34.14	12.36	32.19	63.39	7.94	543.29	33.79	0	141.44	7110.59	145.90	12.20	7.95	0.85	15.37	135.74	82.93	26.34	501.45	1.34	294.50	95.43	71.30	759.18	83.61	617.43	39.13	0	469.82	135.99	369.33	183.78	9.41	4.23	1.11	11.57	124.45	0	8.78	1.79	4707.71	0	300.35	0	60.64	127.26	843.83	711.83	95.20	72.14	27.79	26.52	9.88	7.82	0.40	0	0.93	0	87.40	103.67	7.99	18.94	44.64	76.33	194.23	0	90.27	89.30	116.26	116.18	89.78	0	0	4.66	175.98	133.82	139.94	56.45	121.30	0	115.95	77.70	92.16	67.37	67.89	46.92	704.93	2.51	150.51	100.84	136.28	32.28	86.70	34.27	5.16	152.38	14.02	63.45	10.61	4.20	12.84	0.51	25.31	104.27	0	0	223.28	257.38	0	31.82	0	235.04	0	688.24	37.33	0	0	52.13	0	305.30	120.24	26.68	811.19	172.51	0	27.68	19.75	133.80	2933.40	0	83.01	31.70	73.61	0	386.13	19.61	25.76	137.08	0	21.06	0	112.39	27.15	0	0	203.49	33.74	4.00	12.01	506.49	499.10	18.76	0	92.88	46.82	140.01	104.04	0	84.97	49.35	171.27	13.79	23.16	336.97	0	88.92	0	40.87	12.58	227.25	83.44	0	1490.26	12.83	18.31	13.70	2591.36	16.87	3.13	248.16	84.98	27.08	1.71	1.87	219.64	10.08	573.88	35.90	42.18	0	1360.57	24.35	97.15	75.95	0	944.61	0.47	885.89	154.62	205.94	13.35	252.25	427.58	0	37.63	1.50	80.20	23.79	10.62	8.14	26.44	63.20	45.11	0	7.60	95.42	0.58	0	54.09	0	0	72.40	23.74	5.20	440.98	469.69	486.46	1.88	100.56	100.80	255.31	227.13	1096.13	18.07	272.07	27.47	248.44	57.18	32.22	6.74	74.24	49.26	11.23	10.85	0	634.50	5.90	23.76	105.27	46.67	0	0	7.12	179.45	51.26	94.50	54.85	94.61	93.95	56.70	63.51	125.16	291.63	173.04	24.96	26.74	128.01	133.86	274.77	271.55	63.30	4.79	49.69	495.76	21.77	117.65	57.37	12.27	67.00	0	83.53	17.97	0.03	0	15.85	64.33	0.35	5.77	51.69	0	0	272.67	232.55	0	259.91	236.81	116.70	44.37	38.12	70.88	4.78	80.66	36.31	75.81	0	2.34	146.47	49.28	0	0	128.14	5.19	7.43	0	74.84	58.65	264.81	357.87	158.61	159.03	192.55	1.00	225.36	3.80	0	56.68	231.60	17.25	45.87	79.52	1.28	38.10	7.44	82.07	2.50	12.44	14.54	187.11	5.04	55.42	54.22	0	0	332.82	118.82	124.29	0	88.03	33.20	0	4.83	8.86	1.77	62.92	128.52	136.52	153.16	228.01	0	0	119.31	0	1024.40	8.98	13.95	28.90	72.42	68.53	74.00	0	116.33	148.77	36.35	21.68	57.33	33.44	34.56	414.98	2.68	0	40.42	36.78	0	167.20	0	42.43	27.30	175.88	0	181.54	47.52	62.66	66.63	898.16	0	0	260.35	0	26.16	14.50	140.92	0.49	56.87	86.01	0	19.84	52.64	0	10.12	17.10	42.78	0	24.18	13.80	40.29	119.66	62.96	344.63	0	8.60	140.24	37.11	141.21	34.26	40.89	25.93	1008.59	29.02	56.66	0	37.01	126.58	6.97	13.37	29.12	133.46	18.02	98.39	66.93	69.20	5.72	17.72	8.31	27.79	0	77.24	58.92	3.09	42.48	8.53	2001.86	287.23	3.24	49.86	5.96	78.25	0	14.18	38.65	0	6.62	0	5.40	18.23	15.17	8.79	73.21	100.15	60.12	0	23.78	26.70	25.93	74.75	32.99	1.23	80.16	4.24	3.54	8.65	169.95	173.26	622.84	5.02	72.25	56.93	56.40	0	131.26	20.99	0.45	0	0	75.96	11.10	0	0	153.86	11.74	60.54	32.90	222.51	385.19	183.21	119.95	0	82.87	1912.76	62.44	202.91	443.56	4.14	52.00	156.41	0	26.14	46.64	171.52	833.17	116.43	43.79	49.88	8.31	1.75	5.21	151.64	0	118.64	124.12	16.13	1545.21	51.10	137.50	84.34	75.40	61.17	7.71	724.85	0	142.12	29.67	31.91	29.63	32.84	83.61	18.87	112.31	17.92	33.82	28.25	128.40	4.58	273.22	3.18	106.34	19.71	159.33	29.96	201.69	117.12	67.05	192.85	0	681.72	142.35	62.04	8.74	70.56	0.76	51.35	69.58	56.06	31.97	0	10.66	132.15	46.30	62.25	82.39	245.85	10.45	3.21	0	131.26	14.94	52.36	30.66	0	0	0	47.90	101.70	358.51	109.85	39.47	53.62	37.22	4.21	2.23	0	0.90	127.63	729.86	71.99	28.91	84.62	124.39	48.14	19.57	148.64	401.08	13.04	117.02	40.87	220.45	244.64	4.80	6.17	0	88.66	0	0	0	186.44	12.66	57.28	0	2.82	18.64	24.64	311.57	207.85	207.90	0	5.96	4.18	4.18	31.01	3.59	1682.21	1682.37	0	2.23	0	182.97	82.36	111.14	111.65	95.84	792.50	95.98	793.09	273.56	36.27	440.65	175.28	53.37	85.05	0	1535.65	29.56	0	8.12	24.15	19.52	56.23	39.96	112.82	506.22	459.79	112.40	0	336.18	743.43	67.18	591.74	166.32	611.02	78.60	442.93	442.66	8.72	188.33	14.85	206.21	1040.29	478.86	309.74	37.62	67.15	541.48	3574.60	3567.38	114.23	2659.06	271.02	1354.32	1053.31	20.75	147.16	150.52	160.19	759.40	10.50	10417.04	7536.80	134.22	2905.22	2645.90	38.33	0.73	165.40	0.03	368.24	416.63	45.89	1.75	3044.73	1996.76	1995.06	134.37	10.45	1705.24	1681.56	1657.20	1692.10	8.18	0	360.23	616.20	251.40	0	0	64.74	2831.89	85.43	188.52	26.73	240.48	768.32	783.02	597.79	261.28	121.09	215.45	299.81	607.83	514.51	662.07	471.52	326.73	153.58	83.99	924.34	33.51	29.04	60.02	205.13	144.50	94.10	317.43	0	150.83	41.97	101.93	81.82	203.66	71.74	38.30	55.02	206.74	0	392.19	736.86	544.93	522.78	53.59	402.84	560.52	0	178.00	41.02	55.98	64.03	129.68	10.02	43.60	0.31	153.86	170.02	1005.14	179.38	124.72	45.20	51.28	145.01	121.56	0	192.72	124.95	37.15	76.32	71.07	38.20	23.14	0	0	0	57.89	13.39	41.50	8.94	36.69	33.70	0	18.19	89.54	100.10	62.20	19.98	1315.64	654.45	154.83	82.45	24.86	1345.68	5.51	1063.42	154.68	19.73	175.44	188.13	208.47	2.56	131.43	88.43	113.77	201.59	38.04	280.66	16.54	10.59	107.84	362.78	0	102.31	95.66	337.44	200.01	234.36	21.75	897.10	0	774.13	787.79	219.96	213.19	163.68	3.47	162.38	138.60	116.66	0	14.25	38.57	4.30	0	0	21.84	20.04	101.68	104.32	64.89	74.26	50.12	44.08	24.41	38.59	20.56	2.85	9.66	9.66	175.14	993.82	1581.01	640.33	863.23	3.98	326.26	90.69	38.79	20.64	186.87	158.54	0.72	0	4.80	59.63	80.89	66.34	287.93	9.80	195.48	32.04	67.19	40.89	85.69	2498.00	1503.39	18.72	0.75	7.79	1288.80	5.18	1136.66	0	67.05	55.94	115.08	62.30	726.43	103.60	3.34	5.33	386.11	149.51	72.22	23.49	35.00	12.26	113.38	30.34	25.25	24.57	352.13	117.49	0	9.73	5.77	16.03	22.55	126.19	19.14	120.46	0	192.70	29.94	106.21	83.84	31.91	7.87	308.90	551.98	509.67	7.76	15.85	95.90	184.78	19.56	18.27	20.56	143.59	8.86	27.13	350.75	285.38	52.38	0	48.28	0	182.93	0	62.27	113.53	157.56	0.40	0	19.61	207.07	2.65	15.67	0	0.20	0	21.58	147.40	140.73	51.62	1525.50	516.64	147.92	0	190.35	13.58	3.41	1.50	0	19.09	14.29	341.65	303.64	11.42	2.85	52.04	627.13	111.62	14.40	0	49.40	39.23	0	283.18	0	126.15	52.06	67.13	28.57	33.41	96.25	1.66	2.14	720.71	340.71	282.36	1377.53	178.36	10.40	28.42	144.29	53.21	32.17	52.15	0	0	19.20	19.04	48.42	0	6.53	68.60	104.54	77.93	2237.04	1399.26	476.80	53.22	124.37	298.35	35.47	35.27	16.83	444.17	307.24	39.69	130.91	49.45	14.64	81.25	73.16	312.83	373.21	10.40	1422.35	1090.08	1088.01	179.45	4.97	1545.87	4.85	3.85	1097.68	6.53	270.89	34.76	58.10	28.05	460.13	351.65	340.57	278.81	186.00	33.99	0	261.25	27.01	1.33	1559.51	724.16	44.89	423.56	37.98	390.64	63.64	0	61.53	8.66	28.15	49.46	1.56	10.42	3.58	638.89	13.71	784.11	0.91	17.44	77.18	28.72	0.52	0	8.65	1.69	0	136.10	123.04	117.85	67.24	1.64	0	0	1476.79	25.00	10.56	145.80	110.99	140.29	14.58	244.44	0.71	2.04	8.75	21.68	122.83	3.46	1027.61	1155.55	0.33	0	1.08	194.57	0	214.80	209.25	0	3150.33	2890.88	517.85	7.08	191.81	134.52	143.62	75.48	33.10	72.21	0	67.30	0	42.28	1388.69	1153.57	0	159.47	116.82	0	82.04	66.56	10.80	113.55	63.94	238.05	219.07	21.97	105.84	33.18	104.26	177.29	0	13.15	447.43	134.30	0	0	5.99	639.80	576.80	310.51	156.97	155.35	354.81	188.49	176.90	263.48	45.83	0	141.98	324.43	16.30	3.62	0	189.23	171.40	162.65	35.36	651.99	653.04	562.06	112.95	26.73	80.07	18.42	39.33	0	29.63	2004.75	2092.78	0.15	1970.46	2116.94	0	105.34	0
S0926	51.79	0	10.64	0	74.32	4.03	0	721.48	0	22.75	0	0	21.56	37.09	2772.12	0	55.22	7.31	558.75	284.82	143.02	115.03	361.16	34.66	1289.91	156.34	133.71	0	199.27	0	37.96	0	0	0	1705.12	32.50	206.81	7.97	206.91	25.37	23.89	100.85	1420.23	0	0	0	0	0	0	0	352.07	0	124.77	43.72	10.43	159.68	159.68	2322.02	35.10	72.78	0	52.13	0	0	89.73	0	9.51	101.54	170.13	0	132.25	0	335.33	19.76	405.51	59.64	0	0	2053.90	1286.31	884.38	103.24	311.13	170.41	558.95	763.59	85.13	0	0	63.37	138.58	489.30	828.26	1085.01	974.44	0	76.95	0	148.61	177.05	154.54	56.55	40.85	0	37.19	0	91.37	615.25	615.25	23.50	19705.87	116.93	10153.32	299.72	38.60	74.75	5666.76	12.33	137.18	0	126.30	75.67	0	154.26	100.06	0	1466.79	151.85	298.28	5360.78	3887.86	79.91	35.47	217.20	0	252.78	209.47	245.33	244.82	1594.30	734.77	90.64	90.61	0	0	0	0	2144.77	522.32	285.62	0	78.89	0	0	31.50	0	167.70	0	1486.81	403.71	349.58	21.50	268.23	0	3037.82	1889.25	236.15	561.08	247.10	772.12	772.12	507.70	211.43	65.83	65.83	601.29	0	379.49	41.68	26.77	190.08	0	0	0	292.60	0	175.81	418.19	0	128.00	0	13.75	27.70	1752.34	0	82.83	0	206.95	0	5345.43	2825.08	2825.10	131.56	0	71.28	0	52.97	0	0	124.36	30.17	1576.79	201.52	220.41	11244.97	209.62	5575.22	73.70	677.08	24.42	0	1020.55	132.97	44.92	35.34	311.38	32.53	1681.07	658.35	655.20	37.00	248.45	3965.74	3957.21	0	662.86	153.17	21.22	975.18	3548.71	0	148.64	515.85	188.55	74.18	933.53	1832.22	1894.23	388.42	48.33	112.93	4871.14	4858.43	267.19	1253.96	6162.11	0	5703.62	489.91	0	0	0	105.92	315.50	0	0	0	176.79	228.28	0	347.73	5154.32	288.78	0	19322.70	1637.22	972.14	12.34	302.81	0	246.79	248.04	0	29.74	344.20	318.45	186.89	335.26	29.80	816.71	17.15	0	244.11	401.95	79.69	898.03	815.59	181.62	74.87	178.23	3668.46	412.78	37.05	0	243.27	353.53	3300.25	3293.15	154.84	50.47	892.83	3638.15	3774.68	278.60	3644.51	2712.48	42.48	434.43	1518.47	0	637.09	1018.89	34.46	127.24	0	91.65	230.97	90.83	0	801.17	0	0	801.17	287.21	176.25	482.86	78.04	236.97	765.22	2744.88	334.57	2847.30	1158.52	160.42	1163.33	0	418.39	866.40	158.86	138.12	336.98	138.12	652.94	0	0	394.75	168.13	9.42	216.28	0	213.79	138.88	0	379.60	3664.70	172.00	2054.41	0	1457.11	0	324.37	253.09	0	0	44.44	44.20	60.79	0	24.76	24.44	0	0	203.56	6063.52	8394.42	131.61	182.06	611.78	371.24	250.54	258.30	0	0	0	111.10	11.22	501.72	735.25	304.98	1038.08	61.76	0	42.12	324.11	35.92	4.47	0	205.42	0	0	345.39	98.05	2403.21	0	752.06	2533.79	89.31	185.10	0	213.90	0	74.48	55.70	20.20	52.10	20.62	20.62	14.20	39.21	0	24.96	162.93	0	0	772.89	2217.24	158.24	0	1433.80	87.61	1433.80	187.97	692.23	0	266.48	114.11	697.32	0	61.94	9.16	68.60	113.80	0	1740.16	352.10	8.30	0	31.01	0	8138.47	2235.84	440.09	114.38	37.65	185.80	82.50	753.14	783.22	0	199.46	174.64	139.65	167.69	147.42	127.57	51.17	46.46	420.40	5.81	0	65.15	361.46	104.54	572.43	146.32	133.91	1997.31	574.86	585.41	1018.54	200.63	1014.20	125.14	0	247.01	0	1038.93	66.56	213.68	993.42	303.35	194.29	61.84	199.51	0	254.15	1600.27	616.75	18.40	41.24	5.87	116.81	252.99	0	406.28	1052.61	512.83	63.76	185.23	118.18	345.39	269.61	255.85	5554.99	3744.46	1854.67	0	0	154.80	224.76	697.07	168.81	192.13	0	15.68	29.27	58.46	127.59	0	0.20	0	0	1388.35	739.59	301.23	724.13	10220.58	2596.32	920.28	137.54	1382.19	47.73	41.98	170.58	0	704.41	12.53	960.70	171.19	63.83	125.73	203.71	0	0	0	0	922.37	205.56	7.75	145.73	4384.03	195.64	240.77	3011.06	3988.91	50.48	124.67	212.84	234.02	211.86	144.89	1372.56	380.42	380.42	114.48	955.95	1297.80	427.71	411.86	0	0	906.77	498.29	796.88	625.72	47.28	153.32	510.38	1198.62	13526.33	119.85	161.03	948.43	170.41	188.62	382.23	1197.82	15.47	12.62	1481.38	4244.37	199.05	69.95	4259.89	0	2955.36	810.36	1006.01	129.62	1451.09	74.96	1740.09	976.68	0	6.47	0	104.90	493.46	0	382.06	64.32	285.71	285.09	64.17	72.30	74.83	262.86	2119.32	0	3798.47	0	1058.28	0	4.29	1105.27	1102.35	0	15.80	509.64	509.64	97.55	800.94	750.99	337.72	0	171.49	668.77	401.36	353.32	0	14.18	238.39	155.17	116.49	33.43	224.78	0	0	0	0	0	437.85	0	895.44	0	0	995.15	486.01	0	0	259.49	0	0	0	404.28	0	1163.69	0	0	0	8.69	385.41	0	4077.09	8006.88	4043.50	4002.77	1216.11	2101.44	829.44	0	177.58	309.84	0	166.55	0	0	543.88	310.49	0	590.47	0	17.11	0	0	5022.43	0	229.88	962.58	1047.92	207.82	358.36	288.32	0	24.24	17.93	1062.50	2698.68	132.56	0	1169.75	129.30	631.45	708.04	0	116.51	73.82	445.40	497.01	517.84	865.23	332.57	0	0	0	106.44	231.85	203.42	179.11	875.89	297.43	0	361.99	0	345.11	17.25	254.95	848.99	278.16	212.73	2836.01	2230.98	173.90	127.98	3.96	14.39	14.65	1326.23	0	141.34	0	16.59	16.59	0	0	0	0	0	182.16	213.47	214.62	139.19	13.01	2015.55	2328.15	12.76	673.74	570.59	163.58	5919.00	4100.35	0	2479.79	0	1569.42	28.12	350.78	9.57	6170.62	0	0	512.57	26.41	231.36	3.99	2394.79	279.50	0	3.23	101.84	136.43	10.84	32.14	221.14	2156.35	2156.35	149.51	904.19	1104.94	0	1444.46	1320.74	668.80	79.74	0	0	15.34	816.79	64.06	30.48	16.63	264.73	225.20	684.88	100.18	186.05	0	0	206.88	282.14	59.37	10.31	273.72	21.26	494.81	10030.90	76.39	124.28	112.44	0	822.62	185.28	367.21	101.66	601.01	648.89	840.29	164.22	0	1284.54	1114.54	47.93	1013.39	78.75	69.91	196.84	132.02	81.06	0	0	82.07	147.06	0	289.22	0	809.87	1751.64	515.27	59.64	1263.98	515.27	0	0	950.40	135.48	0	0	214.34	24102.55	166.60	28.26	178.15	126.29	0	13.22	41.18	1598.30	439.49	0	0	142.03	99.85	155.11	0	135.92	0	28.42	69.84	8.24	74.31	61.57	2705.04	1226.03	458.01	0	18500.67	0	11900.13	374.41	0	97.79	87.44	25.73	0	252.45	919.69	468.95	0	2091.05	2092.66	249.52	0	0	0	68.01	0	0	16.81	35.02	20.57	0	77.57	29.67	75.93	98.73	91.60	278.34	1080.28	68.66	84.74	622.89	373.17	613.69	196.41	77.55	30.10	11.04	0	0	523.37	163.61	486.19	33.30	295.67	0	131.24	43.90	0	0	0	40.11	108.53	340.34	365.50	994.16	10.35	10.25	445.74	0	1385.75	0	151.80	151.80	342.34	757.29	59.93	0	56.11	17.19	0	0	0	212.55	0	0	0	137.04	53.49	25.66	37.36	238.40	29.92	599.31	75.17	377.30	0	0	0	0	0	49.41	14.08	160.47	15.38	112.05	27.34	37.76	0	5.94	0	0	3.47	15.52	0	1026.29	506.68	344.38	35.28	0	0	9.60	70.91	0	46.56	52.22	0	16.18	478.37	239.88	3.53	110.69	110.69	22.04	83.35	94.23	480.49	0	126.18	53.00	0	131.10	203.48	76.68	0	25.23	39.82	37.48	32.06	0	0	52.94	606.34	847.05	835.11	359.90	288.85	2557.79	2709.14	540.95	140.88	72.10	268.35	0	4.21	0	35.41	63.53	0	16.60	16.60	0	866.95	801.31	0	157.97	125.52	0	959.11	9.36	0	202.04	8.01	0	0	178.50	1318.41	15.09	0	0	31.78	0	0	8.48	173.94	308.79	302.26	0	13.33	217.28	0	92.25	15.85	0	0	0	0	36.44	12.97	10.41	0	41.55	9.59	8.89	12.31	31.72	24.82	2669.02	8725.99	1333.54	1301.01	0	24.92	0	50.49	83.32	138.71	43.14	0	43.83	61.62	50.16	18.29	1227.81	500.29	522.64	0	3.19	0	0	0	935.90	47.38	11.16	4021.09	390.69	222.70	12.31	9.76	20.76	448.37	12.04	18.77	239.55	117.62	1070.70	91.57	180.94	66.23	0	64.49	329.77	970.03	0	0	33.77	114.12	0	0	0	0	0	28.20	27.78	0	0	284.16	61.70	149.00	14.39	66.56	59.16	3248.42	3212.05	6.51	680.07	0	0	0	2111.91	31.76	6.46	1207.52	456.86	0	658.70	92.04	45.02	73.41	106.36	216.07	797.09	58.30	0	321.79	0	324.96	10.17	0	7.91	1303.28	1320.96	1313.00	128.90	139.21	496.05	117.29	0	2443.34	2459.13	867.43	888.51	0	0	0	168.24	0	8.28	0	163.66	15.44	0	0	1748.59	1753.50	273.74	0	0	131.52	1716.67	0	0	181.40	78.91	37.84	149.08	0	0	118.78	141.90	141.93	12.93	81.63	0	314.28	0	0	0	0	40.91	13.11	114.84	326.86	4511.16	199.33	152.57	161.80	29.54	2064.16	166.86	10.54	769.54	7.53	1045.29	592.93	521.68	203.37	0	43.68	0	0	19.56	0	0	1383.29	37.24	12.55	56.38	102.53	88.73	4696.50	2879.52	31.79	411.42	876.17	853.41	540.29	120.31	55.88	5.63	0	100.02	99.66	6.86	2592.03	2592.03	35.68	146.77	56.04	0	0	0	1162.37	739.26	22482.08	107.70	1411.77	201.39	0	6532.45	21.43	432.83	926.96	0	911.96	928.28	0	16.90	21.26	0	214.95	0	0	288.03	0	2206.27	374.89	235.22	102.74	452.85	54.40	1836.58	1294.36	64.61	266.34	2084.02	2111.83	8.12	4.52	37.53	1695.71	9.02	1733.76	23.47	12.19	67.47	4.47	0	483.87	0	0	1175.00	135.48	60.66	9.96	23.16	141.57	118.89	31.50	11260.65	39.68	577.10	3034.24	414.18	0	63.37	6253.42	162.56	2872.53	483.90	327.58	363.33	317.84	0	408.64	273.48	161.82	35.54	0	0	7034.00	0	0	5.34	211.08	0	0	373.40	5039.09	142.89	1513.86	0	534.78	281.88	111.22	400.38	0	1072.19	0	182.59	168.20	99.80	694.23	0	0	89.21	0	170.79	90.27	336.40	4.92	31.31	2125.00	1.41	54.89	2411.39	658.02	563.78	0	889.96	14.10	662.53	130.64	129.08	4056.58	31.47	269.42	559.35	219.90	23.63	96.25	0	80.64	801.60	494.65	0	99.97	4118.86	0	1527.06	304.13	4449.16	4483.53	214.69	215.45	657.57	1397.30	4745.38	222.77	311.59	74.01	12.50	6.60	72.26	70.69	4.06	0	0	899.15	50.21	26.18	11.90	20.14	7.65	24.30	213.46	430.93	1748.11	526.28	548.43	15.84	52.80	114.22	61.41	6.95	174.98	12649.96	809.15	0	104.07	459.66	458.54	19.49	4.12	1502.48	0	374.69	245.62	108.19	0	55.72	0	33.72	43.84	33.85	0	936.38	0	515.93	0	17.27	876.90	396.40	647.39	426.52	15.70	11.10	27.30	4.46	27.62	2585.52	262.26	2585.51	751.17	37.15	12.16	262.69	19.32	4.75	11.92	11.06	0	9.14	194.30	1026.10	450.81	321.67	338.67	102.28	12.28	192.28	2356.11	0	39.92	0	122.39	0	505.06	0	32.15	8.12	0	0	402.02	0	83.17	54.31	219.87	12.44	5.11	0	77.07	5.95	153.13	9.38	0	45.04	0	11.71	0	72.30	23.01	0	2.87	322.11	321.69	0	292.96	246.10	0	294.94	11.37	15.51	5.23	0	0	6.50	104.79	4.53	1143.89	11.30	0	65.99	0	3.07	0	0	0	0	133.26	0	0	48.38	0	9.26	2.95	91.38	7.00	0	9.68	6.59	290.13	93.72	91.95	0	0	724.95	145.07	3.00	0	36.07	4.34	0	5.67	6.75	0	314.27	0	27.44	411.47	2.27	0	0	23.27	0	5.63	0	8.78	162.51	0	104.47	21.18	11.86	0	0	0	0	4.00	381.26	1.43	0	0	5.38	0	4.86	1285.99	0	12.74	49.55	213.29	5.75	0	29.87	31.11	20.43	31.82	0	22.38	22.35	0	0	0	0	0	0	11.73	0	45.82	16.24	0	16.72	55.42	259.15	194.76	13.83	0	0	9.89	0	0	0	146.03	221.69	72.82	0	168.96	0	200.92	0	18.10	0	5.37	0	0	20.41	0	17.68	13.32	5.17	15.66	319.33	0	28.85	0	0	0.04	0	8.69	169.64	32.76	168.21	141.73	7.41	0	0	148.09	0	276.04	106.37	220.27	17.35	97.54	24.62	0	0	63.48	73.79	67.66	60.08	0	34.05	301.86	75.52	33.44	0	121.59	0	5.33	27.46	561.19	0	66.76	465.76	3934.30	4.39	478.52	19.76	19.71	19.05	63.55	188.70	163.14	189.65	89.76	7371.22	0	11.71	20.56	113.75	272.16	0	0	0	1610.02	0	93.30	0	311.53	490.01	419.33	82.63	390.92	4.19	41.10	23.88	0	0	53.84	83.78	66.71	59.32	0	0	18.18	6.70	0	71.73	0	0	17.62	36.49	180.92	0	0	0	689.39	0	407.82	89.74	4.18	730.88	0	0	13.84	97.34	6.51	0	0	7.13	141.61	0	0	132.52	53.15	892.34	49.26	0	892.14	420.37	362.88	10.69	0	82.18	110.37	109.84	98.15	26.40	0	14.72	0	545.38	242.65	0	34.65	0	0	88.33	23.20	0	0	0	133.19	712.52	55.01	253.76	255.43	529.75	34.07	0	0	0	17.41	44.49	635.69	0	0	0	81.08	3.89	42.24	1.01	0	0	0	0	0	1994.61	29.40	0	579.34	0	0	0	830.12	0	73.84	0	66.25	128.32	0	2144.40	1099.66	4.47	1096.11	0	0	18.29	132.18	0	1.14	57.00	161.14	0	14.95	0	24.66	0.15	62.00	6.71	103.28	0	0	168.88	0	550.24	0	13.72	20.54	0	0	0	143.03	59.66	0	234.02	5624.59	0	201.37	35.68	0	11.39	5.81	0	0	0	0	0	0	0	33.63	70.35	46.26	0	727.01	2338.46	553.52	33.78	0	559.55	29.27	392.91	84.15	0	0	939.63	422.72	446.78	255.77	42.38	0	0	92.54	56.86	0	0	225.70	94.30	920.01	501.73	58.93	8.33	135.95	134.57	134.58	0	30.79	50.91	151.83	0	0	0	0	0	3.43	40.19	0	0	42.92	283.03	573.41	292.99	0	30.06	0	0	60.62	0	0	0	0	15.77	21.68	48.61	0	18.93	209.94	0	54.51	3070.61	14.21	0	0	0	123.11	0	0	0	0	0	0	24.48	1892.87	0	0	0	6.94	0	0	28.30	0	0	13.37	0	0	0	0	0	649.61	0	0	44.18	23299.89	0	100.04	0	0	24.59	0	171.27	0	0	41.49	231.81	22.21	388.05	2743.64	11.98	2420.12	0	0	3031.96	9.71	1527.05	215.54	18.71	0	1.22	0	38.78	443.73	92.84	0	4389.60	0	684.93	0	0	0	2879.57	1804.96	1693.70	0	150.72	97.33	0	0	0	2.44	0	0	109.21	0	12.17	0	0	75.29	79.96	0	0	24.27	144.92	152.19	143.75	0	0	0	17.67	4.76	54.37	57.52	265.87	0	43.30	20.33	38.43	16.34	16.71	51.50	173.61	65.38	9.58	0	201.68	33.77	181.31	26.92	11.78	97.41	0	0	0	80.16	0	185.31	0	25.46	0	0	51.32	54.01	31.26	6.15	0	0	0	42.56	96.32	37.47	7.63	0	0	377.60	42.87	32.27	473.65	77.34	12.86	6.19	0	0	2209.17	0	0	25.17	101.43	0	0	0	0	31.22	0	36.16	0	28.19	11.48	23.20	19.98	324.87	0	0	0	15.36	13.19	3.29	92.98	59.03	0	66.71	145.68	147.62	37.79	111.47	305.58	3.80	20.88	0	0	6.61	6.51	232.37	153.98	0	0	0	1090.57	0	0	0	12758.89	13.72	122.40	330.54	69.46	0	7.62	0	2.13	3.40	1712.38	68.50	0	0	625.83	0	0	20.89	0	992.33	0	1004.22	0	188.34	894.90	33.74	0	0	19.64	3.08	0	0	208.77	208.77	54.17	239.36	0	0	0	155.38	0	0	243.29	1.20	0	27.30	0	0	181.32	0	86.19	0	22.86	19.31	1022.16	997.22	3129.84	6.56	682.05	0	532.47	71.72	0	0	0	0	0	0	0	0	0	0	123.80	25.56	0	0	0	266.85	0	159.93	104.88	0	0	0	0	18.51	460.63	328.20	128.98	6.65	56.89	54.10	45.45	41.46	33.35	0	0	1714.09	18.34	431.55	0	16.39	0	0	20.55	61.57	0	409.18	0	0	0	90.86	0	0	421.49	462.81	579.43	0	480.68	308.53	537.30	238.91	203.16	225.59	0	228.55	34.87	40.54	0	0	205.11	18.35	21.75	355.60	805.35	0	6.37	110.36	0	36.14	368.14	992.03	511.34	395.50	114.45	0	92.97	0	0	0	854.64	23.64	0	7.61	0	6.20	0	29.75	1.02	0	0	678.35	0	0	34.68	0	0	1187.93	241.71	241.77	34.15	0	120.40	96.60	93.22	93.22	26.77	0	461.55	91.35	101.51	75.21	54.42	54.11	297.94	0	682.94	51.19	27.14	59.64	20.43	19.37	0	0	0	501.27	145.01	83.23	35.21	86.59	86.25	320.74	0	0	0	101.32	35.04	824.72	0	8.87	0	311.06	0	0	113.26	7.35	141.58	942.45	3.38	0	0	436.97	19.55	17.92	204.73	200.68	140.88	153.86	0	0	0	6.41	0	38.45	0	604.31	312.47	0	0	0	37.83	445.88	0	0	149.92	18.81	19.64	0	52.27	95.94	266.87	58.84	103.62	75.26	0	480.51	319.62	25.83	0	119.90	18.95	130.88	90.97	55.67	34.03	622.44	0	0	0	23.83	0	0	9.79	0	2642.55	487.69	3.09	23.27	27.89	0	6.49	79.20	3.51	131.61	33.77	39.56	7.74	6.48	0	22.30	302.42	108.83	19.37	0	20.72	38.74	29.27	0	0	0	376.03	36.95	1.09	0	214.51	0	1220.22	0	185.21	490.03	400.97	10.22	216.14	2.21	0	0	0	459.14	63.06	74.09	1728.74	10.08	16.60	34.18	0	442.06	1090.59	68.54	855.71	30.35	132.99	1488.78	19.18	21.42	1814.52	0	243.40	508.32	231.03	32.53	0	240.00	1894.09	129.37	27.54	70.35	7.13	0	0	0	1.46	130.69	49.59	0.08	3648.75	0	144.03	0	0	18.60	0	274.03	0	20.40	273.36	90.87	26.20	16.32	206.66	0	27.47	0	85.02	56.49	350.74	74.96	415.95	67.79	80.71	0	0	0	724.15	283.69	0	30.30	83.36	122.15	117.30	0	98.43	18.87	0	0	189.98	3.78	117.01	3.49	32.60	0	0	0	27.71	469.91	0	0	0	3.86	0	186.76	0	158.53	150.93	0	12.39	36.09	1043.81	0	0	250.71	95.00	372.62	383.31	54.10	57.41	0	0	69.89	0	38.64	0	0	70.25	0	410.42	50.26	9.17	86.09	1334.83	1332.03	95.82	94.72	0	0	0	0	0	82.02	0	55.61	0	0	0	0	1115.41	689.81	685.17	192.42	7.54	34.85	35.58	154.56	0	49.79	49.79	0	59.61	77.99	701.10	507.22	686.08	681.07	404.78	74.68	416.37	74.68	540.18	110.93	83.30	294.42	0	0	0	2234.29	261.94	199.94	0	279.97	278.31	283.03	494.05	380.14	1616.11	1389.96	503.48	115.73	308.78	526.97	32.80	70.29	17.40	3789.33	24.89	2693.41	2694.00	10.50	831.35	0	46.08	1814.94	1413.02	716.11	93.83	0	1267.94	12704.16	12725.19	20.82	10102.18	81.07	5213.15	4096.40	346.60	567.80	563.72	0	807.67	0	26570.78	19354.95	0	9166.81	7847.71	956.45	0	720.84	0	2595.72	2163.07	157.69	32.18	6297.72	4173.87	4112.24	0	0	6293.69	6307.89	4990.01	4940.79	13.42	2633.95	964.22	892.75	482.49	3.92	0	1071.02	5347.91	558.81	87.68	55.00	208.43	926.10	940.71	629.78	145.66	833.96	643.81	652.49	356.68	139.07	40.71	81.36	129.68	92.15	0	281.01	0	0	0	361.44	10.08	34.13	99.47	32.85	26.71	6.23	384.13	368.07	148.44	0	0	14.96	0	59.53	784.13	0	579.16	12.89	159.75	0	484.09	8.25	17.24	0	0	8.39	17.46	0	34.49	107.66	30.19	14.74	181.72	0	0	0	91.47	1.44	115.90	0	357.82	253.17	0	49.28	0	31.72	11.70	0	192.64	122.43	1.46	80.75	84.99	2.67	0	0	1381.89	55.37	1.87	2.26	0	0	397.46	243.06	0	0	13.43	497.93	7.48	512.52	0	22.64	0	867.22	0	4.98	0	0	50.40	40.15	0	0	0	0	263.00	5.11	15.02	223.68	223.29	24.44	0	61.32	54.34	53.60	0	193.18	190.10	13.29	14.23	0	0	121.37	167.88	124.98	41.88	26.39	407.23	86.69	0	0	0	0	8.87	20.99	4.34	13.26	10.94	4.01	11.92	0	0	21.63	0	0	0	75.13	679.67	94.62	74.74	0	24.09	110.41	0	9.17	94.91	0	86.81	25.30	0	0	2.40	0	12.43	13.37	5.76	7.09	2.96	0	6.29	0	0	0	2.28	0	265.04	0	216.05	0	0	0	31.25	7.64	610.37	61.46	9.71	63.02	369.64	162.91	39.87	0	0	76.88	27.09	54.68	42.30	21.07	428.53	122.54	3.06	0	0	25.22	231.06	0	3.21	0	0	244.93	0	153.47	0	4.52	10.21	0	110.59	187.72	0	0	309.76	0	0	25.44	9.10	48.44	0	21.14	277.19	316.50	25.86	0	171.06	213.97	551.90	13.12	0	265.56	277.18	0	5.68	5.77	247.78	32.25	0	0	0	19.72	6.12	129.73	128.39	58.01	1718.94	1091.14	404.57	0	783.41	150.85	33.45	0	0	347.44	201.80	15.14	31.53	211.53	4.21	15.57	610.65	343.58	25.22	4.03	13.46	102.22	0	62.64	0	9.86	0	0	0	0	9.26	0	0	2668.94	1182.89	1144.61	1141.97	139.54	0	59.70	96.04	2.23	50.78	45.83	0	0	0	0.58	0	0	52.13	54.50	4.43	15.36	649.12	472.14	59.02	0	104.54	149.07	29.55	7.49	0	396.42	67.86	24.23	0	103.23	4.19	78.88	52.05	27.63	89.44	0	1917.33	1217.32	1204.65	271.38	27.90	1246.34	0	0	1194.14	0	269.31	55.99	11.57	20.33	0	0	395.21	175.22	37.45	0	0	25.09	9.23	0	394.73	167.08	0	266.58	0	332.66	86.60	0	0	4.77	0	0	0	5.55	110.46	572.61	0	770.23	0	0	2.64	3.16	0	0	0	0	0	69.45	10.74	11.60	15.66	5.95	0	1.19	221.15	0	0	170.12	114.47	12.19	3.13	0	0	2.82	5.63	22.35	0	1.76	0	0	6.21	0	0	130.27	0	14.27	52.75	0	886.53	227.86	394.67	0	55.23	0	0	71.73	5.50	8.70	0	2.38	0	0	1226.70	841.97	15.53	252.41	9.98	0	31.18	2.81	0	3.51	47.36	36.47	34.97	0	10.24	0	60.36	124.59	11.72	0	197.80	24.32	13.66	0	0	0	0	1.09	14.88	33.61	779.48	312.56	303.48	82.76	3.90	0	10.65	54.09	0	10.04	1.72	52.42	21.33	0	0	301.11	292.83	134.88	26.53	6.72	10.05	2.98	0	0	93.33	3653.25	952.51	0	501.24	323.25	0.42	0	0
S0927	166.96	90.52	91.82	407.66	787.16	30.94	324.33	298.63	11.49	85.63	202.34	72.39	0	73.13	2054.92	0	196.83	2.48	29.92	464.33	447.22	296.69	725.02	0	1754.28	656.62	436.08	32.71	0	0	34.15	0	0	8.09	1889.35	103.25	183.03	104.33	183.03	119.91	132.25	0	1264.88	316.16	0	0	327.93	0	0	0	727.71	35.73	1387.95	760.90	85.86	10.38	10.38	1009.98	0	60.32	99.54	48.45	155.17	26.71	595.76	0	615.35	549.50	49.92	240.54	175.26	146.74	255.61	106.50	0	21.97	3.91	479.41	1462.38	0	473.10	662.42	713.79	506.03	963.84	0	44.58	81.70	179.49	0	377.23	281.95	1392.89	0	2043.44	0	667.14	265.48	1406.15	1558.32	53.46	525.38	112.79	337.64	101.47	0	0	1390.80	1389.18	166.84	20715.69	82.21	10493.92	243.81	4.26	0	1482.00	19.85	216.53	0	86.29	142.38	35.60	318.30	0	0	5757.57	9.28	49.09	3217.46	1283.04	1121.37	327.10	100.90	81.97	164.13	159.90	655.78	656.53	4696.31	0	0	7.17	25.21	0	393.65	33.84	1217.74	204.37	1424.91	45.29	293.74	790.75	166.04	0	266.82	61.97	138.34	1521.05	1004.68	1002.58	0	33.90	2.54	11248.83	2432.63	195.70	462.43	144.24	1089.64	501.31	590.19	271.02	10.64	0	253.34	67.18	0	60.57	244.53	277.44	0	295.91	219.13	3106.65	52.33	912.45	876.80	0	177.47	0	16.50	0	2558.31	54.17	50.64	31.05	0	143.40	3610.34	2014.51	2006.66	0	0	0	63.62	43.54	109.36	12.63	177.82	0	1206.66	0	604.67	6703.63	29.09	3504.00	0	11.77	7.13	563.29	1071.06	256.49	72.06	93.64	0	0	1410.64	888.63	884.82	92.27	1029.07	3134.36	3044.59	18.57	696.08	375.08	28.74	2897.33	2521.36	0	256.05	0	0	20.73	1023.14	588.80	638.13	103.25	140.37	151.83	2511.51	2506.55	180.60	804.67	3711.20	0	3388.68	430.47	25.18	0	29.53	56.62	274.02	98.48	155.55	101.31	179.87	731.80	25.39	435.19	3375.64	546.98	0	12814.25	1615.99	1458.79	9.90	90.20	0	193.60	193.76	0	0	290.75	224.04	114.09	107.38	80.59	89.63	47.35	0	172.89	333.91	149.83	0	0	2143.03	220.76	0	2788.82	266.85	24.69	5447.21	33.25	122.46	1576.19	1611.63	0	57.62	790.76	1016.05	1060.72	572.20	0	583.65	122.00	1203.30	791.71	77.59	777.23	1047.72	0	0	0	300.24	607.51	146.49	100.05	200.52	68.28	86.93	236.96	649.94	165.07	685.16	79.28	365.00	770.74	3609.58	213.80	0	0	0	0	27.40	3.33	201.72	416.87	0	223.93	0	0	0	0	0	0	8.79	379.06	0	274.26	1436.03	0	297.26	2308.33	0	2066.58	9.13	1552.81	17.70	957.32	121.78	56.11	0	33.59	33.76	34.19	67.03	0	0	333.49	21.46	0	4628.36	7623.71	0	1631.53	276.96	413.35	179.43	175.63	405.10	125.15	49.28	551.14	0	73.15	75.72	123.53	140.58	0	0	0	473.64	12.36	6.76	129.38	0	0	90.93	387.67	28.87	879.16	33.43	149.85	1269.27	308.22	44.66	32.92	0	123.50	0	0	0	72.12	52.40	52.52	0	196.27	14.28	0	0	88.94	91.34	1036.05	4513.09	84.06	46.78	1654.58	0	0.11	235.58	1685.73	72.48	216.51	32.30	2426.57	91.53	294.35	61.93	60.22	0	15.31	943.46	467.58	81.08	195.85	97.82	57.43	3667.06	1993.31	0	310.51	586.34	33.35	70.39	306.59	0	0	278.08	0	33.94	59.00	202.55	21.19	339.33	0	0	42.04	0	0	206.53	212.90	229.50	0	4.47	995.47	339.77	353.64	500.77	63.69	447.35	23.13	0	70.02	6.96	571.26	343.46	207.32	118.89	76.36	136.55	96.07	112.45	0	580.57	771.39	175.72	0	0	46.93	114.62	196.74	93.72	0	1174.76	621.09	128.99	149.50	110.42	168.81	299.84	57.48	4518.15	963.83	1518.46	47.96	47.83	0	67.81	519.15	13.34	257.95	161.12	0	0	147.89	375.81	653.30	4.92	124.53	577.36	884.48	607.96	598.24	391.65	9233.25	2400.66	84.84	142.14	3618.04	0	39.53	56.99	0	1030.56	0	45.41	347.13	120.47	18.16	148.07	52.60	42.93	9.63	0	677.22	273.91	23.45	179.65	3222.96	123.13	675.67	1942.81	430.99	46.23	50.66	18.90	121.18	9.38	41.09	252.43	0	0	0	317.39	997.09	448.98	469.84	75.72	472.04	874.68	243.15	521.31	293.19	0	260.80	420.81	0	667.21	114.73	405.92	560.05	106.57	66.36	475.14	2018.76	116.58	0	35204.16	2210.84	172.16	41.39	3174.47	86.31	2450.02	774.55	361.55	368.52	0	169.57	33.49	1575.72	153.09	201.14	126.16	366.02	56.16	0	560.19	69.76	194.45	0	68.87	80.95	165.75	19.20	1042.16	106.75	0	0	516.42	16.56	23.54	211.87	203.95	296.03	209.39	286.63	291.76	278.09	0	1477.99	729.07	206.53	0	0	900.75	512.58	24.68	423.13	230.50	81.91	290.23	0	642.02	51.96	338.36	32.55	4510.79	4502.63	332.54	2785.30	526.93	601.08	84.23	651.42	502.45	7.33	44.01	555.73	223.52	223.52	50.83	263.91	43.82	2030.09	332.92	369.96	0	191.13	740.95	113.20	2108.61	4520.12	2140.30	2174.25	384.40	240.14	518.61	0	82.25	0	82.32	517.85	31.12	1086.30	1478.90	82.63	1225.78	0	12.10	98.80	0	7.06	0	221.22	0	7.28	549.87	180.10	46.05	313.49	71.39	275.24	0	1571.08	7153.46	459.00	1267.19	3001.09	21.81	225.29	602.57	199.33	88.50	375.30	444.15	386.15	308.83	1189.11	0	0	17.02	114.27	114.27	0	123.97	0	792.79	287.00	0	326.71	10.71	432.54	142.16	75.17	308.02	27.12	0	1868.50	67.76	551.58	547.62	55.36	36.76	36.76	620.96	0	506.17	301.25	0	176.22	917.64	372.37	51.12	36.33	696.40	136.32	207.47	205.87	303.19	97.17	980.61	927.55	113.10	260.70	0	397.17	2743.51	1301.67	0	1117.91	8.03	3333.45	6.58	0	165.58	0	0	383.62	524.61	106.98	113.20	19.40	3629.72	551.82	271.75	0	0	0	22.03	64.03	297.63	933.46	885.27	1015.59	1160.80	0	22.89	1186.05	714.49	154.48	29.66	33.64	207.55	20.32	77.46	154.53	180.96	229.79	393.29	9.68	495.76	21.13	140.63	119.85	556.85	110.11	0	108.80	34.09	362.20	0	0	13236.86	641.50	0	0	19.19	696.98	18.94	246.37	168.77	316.07	371.75	223.06	24.24	139.85	711.01	676.26	844.01	4810.21	610.12	0	250.67	0	0	432.72	7.39	43.74	90.66	0	270.13	324.51	501.40	78.50	450.57	1460.02	1475.63	451.74	67.22	1.48	602.01	213.68	0	46.44	266.46	32617.09	83.84	0	217.61	15.97	174.28	75.81	0	4309.13	369.10	69.41	0	159.56	80.43	23.12	0	62.37	255.90	0	87.04	38.46	404.69	69.38	295.31	195.18	678.53	23.71	14455.50	0	8745.85	1620.76	61.61	35.79	266.15	201.81	0	0	1897.08	175.23	79.01	8123.10	8308.05	605.40	5.67	106.89	84.72	119.59	187.30	42.59	7.71	87.93	94.49	8.61	157.92	0	59.73	0	25.89	186.32	46.90	3.66	43.70	728.07	35.24	75.36	876.61	241.65	119.70	16.73	140.98	96.71	363.52	116.91	388.15	126.71	161.16	0	68.57	146.10	0	7.39	212.45	551.84	165.04	0	125.01	446.20	0	59.61	65.18	0	2680.36	63.57	335.63	335.64	177.54	381.73	0	80.88	332.25	0	33.97	191.18	428.05	510.44	57.68	37.36	27.64	2002.28	1033.52	788.50	248.44	137.69	0	285.95	19.44	31.72	24.07	25.30	18.90	25.15	25.10	61.76	327.35	228.50	0	0	86.00	192.08	171.02	0	0	59.90	136.96	0	279.52	587.24	0	295.12	144.29	0	0	182.78	178.50	229.82	83.90	63.60	89.37	26.60	343.62	0	132.16	984.29	1095.37	36.36	119.54	257.54	388.63	100.76	856.13	83.79	267.36	216.32	246.49	14.29	0	104.10	89.43	65.94	80.59	26.14	150.71	40.87	2511.58	639.84	0	328.57	173.98	1646.81	2259.32	206.74	194.60	335.66	708.82	478.35	0	30.68	0	52.61	261.02	258.98	0	9.17	1176.30	1180.88	0	392.03	52.67	139.26	757.32	2578.47	546.70	115.97	0	0	64.13	619.48	448.00	36.49	261.61	236.01	12.25	6.11	0	1121.49	0	330.77	458.54	0	205.06	0	37.46	101.31	11.64	349.50	0	173.98	132.18	21.71	54.72	146.79	8.18	0	15.48	161.12	88.45	137.70	14.79	2214.28	9518.43	1595.33	1003.12	224.49	0	151.33	227.18	484.84	427.43	23.92	155.36	0	0	212.40	0	1195.38	0	761.02	0	159.59	201.37	53.62	6.12	782.29	160.70	16.21	4156.83	1122.27	113.10	72.50	63.04	145.08	1646.87	106.92	182.60	90.62	0	466.24	143.50	489.28	0	124.78	0	551.25	388.49	42.48	120.81	0	1167.78	205.46	18.19	6826.30	285.50	92.19	0	323.59	51.56	0	55.21	13.37	0	23.49	0	40.71	8505.58	8556.63	97.05	1923.69	503.45	54.32	579.49	1916.89	0	0	594.65	370.15	1751.96	56.57	39.68	23.60	17.37	133.09	240.53	479.55	204.63	710.96	432.62	0	508.24	69.56	166.88	42.46	200.35	207.43	207.04	125.35	1195.73	272.36	845.73	4.63	2295.92	2295.92	899.70	949.44	406.49	124.99	122.37	71.73	115.18	214.06	0	155.79	0	4.22	97.97	2078.23	1393.54	659.58	7.41	547.90	374.77	811.76	54.33	59.40	350.93	124.63	129.05	0	348.22	0	946.02	1658.63	1665.71	249.20	326.40	145.29	388.59	77.54	10.56	35.33	435.12	177.89	60.75	49.52	106.24	2842.80	135.15	608.35	598.81	165.74	615.32	195.67	207.71	145.55	71.64	790.48	308.77	310.31	0	277.84	113.99	217.59	0	185.74	66.52	0	1098.41	234.56	237.82	133.87	192.23	159.23	3089.33	1811.33	135.47	108.02	83.50	86.65	236.43	161.73	891.15	148.31	165.80	165.23	147.45	342.69	2787.22	2789.54	15.28	105.41	182.91	364.91	0	77.59	958.00	1021.37	17041.49	216.48	3441.37	323.92	57.51	4903.94	300.84	0	1529.04	0	1525.03	1531.75	0	427.85	83.14	3.44	90.36	0	80.19	227.77	65.66	2173.59	284.46	153.57	267.29	450.25	305.31	1681.19	430.72	25.21	520.93	358.65	360.53	226.12	1.19	0	822.20	12.97	874.15	144.26	17.13	92.83	33.64	105.77	182.65	169.17	23.67	821.86	339.73	89.61	375.50	119.18	128.40	125.84	0	9164.89	45.88	1022.90	7022.78	496.29	469.54	0	3733.97	424.34	3903.80	1340.56	63.78	898.99	679.13	48.26	1054.72	1062.08	499.12	395.06	0	19.01	5656.51	34.46	61.34	103.53	398.95	22.68	79.94	162.32	8500.49	322.36	3739.39	15.94	1001.65	0	0	706.50	309.92	252.33	6.91	425.43	123.67	35.47	264.62	34.03	118.75	275.67	1064.42	147.09	33.44	200.60	46.81	9.09	4111.63	23.07	30.26	3541.20	897.89	1304.23	75.54	1120.82	29.34	1401.72	142.40	47.89	0	82.79	303.53	0	0	148.45	38.76	836.01	202.18	1783.15	1783.67	0	182.88	2527.30	28.10	862.67	175.94	4959.25	4960.29	201.69	203.20	641.80	1467.04	5710.26	71.43	73.23	14.64	23.09	4.31	126.94	63.67	114.09	40.94	45.89	103.41	117.63	63.86	0	212.09	659.56	101.14	1869.47	2014.11	1031.66	349.08	563.76	17.26	621.09	713.20	99.72	111.52	158.45	8673.65	1096.52	1926.63	153.74	441.35	33.71	69.09	99.22	0	13.29	1557.30	160.29	72.09	129.35	0	84.20	0	12.34	10.98	21.32	3722.52	54.39	901.89	26.49	0	617.15	76.20	801.62	467.62	5.63	0	734.49	54.37	115.60	260.86	1217.48	260.84	0	269.44	0	279.67	23.16	36.87	5.63	303.82	46.38	92.87	68.26	1376.17	935.52	859.55	872.79	361.66	100.53	470.95	4296.55	1785.86	72.94	59.89	0	330.86	0	3.45	73.39	67.11	0	0	418.15	290.70	651.25	74.93	43.69	98.46	122.38	154.72	1403.94	0	874.40	0	0	529.14	519.40	0	55.37	218.31	286.10	77.96	21.40	928.24	1011.05	195.41	167.98	0	418.17	8.84	38.26	95.93	16.29	51.15	70.85	617.48	107.65	22.63	1229.23	106.14	155.12	1056.91	108.80	150.20	169.75	0	0	48.16	101.14	0	267.19	298.66	54.33	7.72	25.07	186.18	20.48	37.53	415.78	27.53	838.66	210.02	208.33	22.83	267.33	605.98	0	0	114.16	240.78	6.22	14.42	0	79.39	19.04	345.53	0	31.00	451.09	0	0	87.19	187.48	63.51	145.90	39.70	27.78	289.60	957.77	0	46.97	50.26	50.25	0	70.87	40.29	69.75	454.91	6.64	27.81	17.99	3.58	19.11	115.53	1641.51	9.70	14.92	65.38	407.13	55.10	0	4.05	4.02	46.45	150.12	0	50.75	50.20	0	0	22.63	10.80	16.53	98.72	100.16	77.83	109.70	34.22	36.39	0	478.22	61.49	384.15	0	0	83.12	598.85	22.51	0	4.64	344.56	445.17	420.01	68.30	187.15	34.46	137.37	0	46.69	127.82	170.98	8.93	0	75.70	36.23	8.08	5.74	0	0	340.54	49.71	23.70	55.02	12.26	0	19.37	17.79	182.92	26.70	440.35	379.12	106.88	0	18.48	176.33	44.85	291.87	73.91	0	502.29	26.86	243.52	0	0	147.57	164.33	84.42	82.69	9.43	111.37	232.20	17.11	76.41	627.19	130.56	749.95	40.59	23.56	743.30	11.55	123.22	441.88	4705.38	15.28	0	48.33	53.31	178.13	49.63	117.27	231.09	145.47	8.25	6817.26	4.90	0	18.24	24.19	308.77	4.18	48.93	18.84	1190.68	65.53	139.66	0	0	98.23	440.92	118.05	987.91	14.59	24.68	89.10	156.92	156.14	40.21	19.25	0.47	0	106.00	6.38	0	0	5.37	247.28	7.12	6.74	33.37	168.69	375.91	38.82	0	0	2048.80	19.06	1230.32	219.80	18.44	539.78	73.49	49.42	325.55	349.95	25.27	26.06	77.91	26.96	48.15	25.92	0	277.03	51.88	473.11	151.69	0	473.46	235.95	201.53	6.00	53.39	0	0	142.09	82.55	510.81	6.51	94.53	84.50	471.51	538.49	390.58	428.85	3.58	3.24	107.59	61.14	13.40	40.06	0	194.21	366.53	70.70	4.23	197.93	3434.00	401.77	0	49.76	7.48	24.42	51.90	546.06	0	26.94	0	86.79	128.55	164.80	19.22	170.03	70.60	28.71	82.36	0	1688.75	0	29.26	311.32	0.47	83.88	0	705.31	72.59	0	5.42	170.49	227.80	22.37	1804.30	58.23	824.79	804.73	0.18	30.35	158.84	143.55	9.96	3.62	122.34	285.82	327.81	0	36.47	0	14.07	0	2.65	48.83	0	0	85.76	157.74	471.15	15.95	111.37	48.62	31.40	11.43	0	162.67	164.70	0	82.89	11164.47	6.12	368.83	13.09	7.96	257.94	0	159.54	43.32	504.45	39.57	2.54	0	32.18	0	98.14	24.50	0	144.21	1947.22	789.61	108.94	0	585.19	2.23	79.69	0	0	616.94	682.99	219.08	220.00	56.46	250.17	22.95	0	89.04	150.12	0	57.50	1762.51	210.14	14.98	11.38	191.62	18.53	515.60	509.64	462.03	28.14	88.51	2.06	106.27	46.54	23.42	133.58	11.19	63.63	38.45	515.96	0	260.85	147.65	214.77	547.20	70.25	203.41	0	5.89	26.98	138.66	66.82	18.95	4.22	0	106.53	100.26	60.00	45.44	94.93	131.44	0	21.19	2943.23	0	1.55	281.09	67.57	241.68	5.10	124.56	60.73	16.10	136.33	0	819.32	1305.49	7.24	37.78	8.77	146.59	0	160.26	153.36	12.53	36.09	59.11	51.67	32.64	0	40.05	0	486.41	62.84	20.36	0	18437.87	413.33	24.55	146.88	0	132.92	1346.76	199.27	0	1911.47	0	1166.23	61.81	475.74	1367.52	0	1237.69	5.72	47.14	808.27	0	681.53	307.94	113.47	3.29	0	3.48	158.74	537.14	0	109.74	1434.12	47.34	0	0	25.63	96.07	5617.19	5510.79	5452.39	152.51	39.66	24.35	8.89	0	14.36	11.78	0.62	34.15	223.25	35.27	109.89	0	150.64	0	354.29	5.65	527.11	386.22	160.19	502.80	338.06	0	42.72	0	496.60	145.82	144.69	8.37	392.06	0	309.22	204.58	94.90	155.00	157.08	43.69	255.06	21.81	20.38	107.86	214.33	26.97	1506.39	0	401.18	113.40	11.68	0	0	0	0	0	7.51	0	281.00	58.26	331.33	338.05	36.83	17.69	4.59	621.74	338.53	618.90	3.89	10.95	122.26	66.24	0	512.46	203.26	128.86	219.61	365.86	9.33	2.85	2.60	251.48	2985.14	50.87	148.25	163.33	0	6.68	1149.09	94.08	43.19	94.35	0	23.23	0	111.72	0	9.65	6.00	301.93	7.53	28.73	38.04	478.01	502.40	13.52	0	149.31	40.96	320.89	804.66	0	200.19	78.65	185.41	38.10	6.42	335.48	0	45.16	0	132.43	68.86	401.62	305.64	0	946.56	0	162.94	76.80	754.07	60.38	116.32	542.03	227.27	253.02	4.04	55.36	75.70	16.46	1217.30	0	341.44	0	4205.37	11.56	30.62	13.68	0	2245.51	11.15	2245.17	178.81	781.76	0	101.61	163.66	0	7.04	0	87.58	182.15	51.83	51.86	0	119.08	0	0	394.70	185.96	0	37.37	208.09	0	0.64	92.00	112.71	0	461.26	299.25	558.89	67.63	73.76	85.55	99.83	2.60	1372.29	0	233.17	101.16	243.93	5.96	71.31	10.90	19.86	0	4.01	4.01	10.41	0	58.79	2.72	86.43	0	0	9.28	172.63	433.44	76.30	289.47	151.76	803.53	759.42	285.21	59.43	106.45	260.21	462.16	39.16	32.97	761.46	774.41	762.85	734.78	216.99	0	63.00	770.69	324.12	222.43	24.28	163.51	10.56	0	123.90	0	131.19	387.60	32.34	265.32	0	19.67	0	18.54	303.32	305.54	294.63	2.16	303.36	288.84	3.33	88.66	114.56	120.57	0	172.98	31.15	294.68	124.58	8.25	366.38	0	82.50	173.04	602.93	0	43.75	8.50	219.83	245.70	231.24	641.61	23.16	236.91	154.90	0	16.04	0	26.90	0	756.30	74.82	290.63	152.10	0	51.66	0	30.52	48.29	231.14	7.52	332.24	44.40	72.70	240.72	38.99	64.53	528.15	136.50	131.02	0	0	83.73	114.80	67.58	67.58	16.97	0	190.83	238.40	271.49	358.39	6.84	0	376.44	0	2685.73	0	0	249.03	72.20	69.40	323.61	42.57	47.01	198.22	347.62	0	83.91	223.69	216.55	391.27	0	3.04	0	110.06	0	407.57	60.65	0	25.30	16.26	46.72	350.77	40.07	36.04	50.12	599.87	0	0	98.37	162.99	52.65	39.96	0	222.89	0	9.10	44.30	138.27	56.24	0	105.98	0	138.05	0	82.76	822.92	51.09	0	0	171.28	108.11	35.05	141.92	34.91	104.72	0	0	14.41	75.53	13.55	54.96	0	93.85	481.06	1.65	31.25	0	300.28	0	36.00	0	0	0	23.24	24.72	175.96	43.68	64.56	185.35	0	398.38	270.58	2847.77	625.59	0	35.55	0	0	19.64	0	48.31	277.91	0	172.56	56.82	52.48	36.15	103.58	202.63	52.04	86.52	19.64	3.15	69.94	71.63	153.32	29.69	46.53	269.55	1.12	46.07	8.29	455.30	669.81	1363.49	38.44	41.80	61.68	0	158.31	422.18	21.28	77.32	275.89	107.63	294.95	81.91	68.66	644.25	233.51	0	156.16	120.91	337.12	1463.71	274.76	131.64	12.81	473.44	3654.96	306.26	214.85	1172.38	26.47	160.46	364.88	30.19	0	38.55	304.73	756.00	176.44	10.00	114.28	23.82	45.73	51.81	226.94	6.13	641.00	309.79	78.93	2172.80	134.16	289.26	263.97	207.63	279.46	0	1605.26	0	300.32	50.63	63.42	99.05	178.65	683.77	18.67	111.39	0	259.57	277.04	171.80	156.95	149.74	135.22	886.03	270.54	165.00	0	455.13	227.55	0	241.46	114.90	518.47	34.30	0	28.71	116.47	246.22	232.49	213.29	22.89	0	26.67	31.53	8.10	241.74	37.07	46.52	593.46	19.27	49.02	26.65	240.39	34.76	43.23	24.71	57.86	48.01	0	174.77	914.09	472.72	0.74	8.55	36.77	24.36	86.83	86.66	7.47	0	203.38	177.55	190.86	75.93	153.88	1089.25	736.27	13.66	1333.99	157.34	0	27.01	126.17	620.08	642.17	0	0	24.36	53.42	115.13	100.89	0	278.32	0	0	0	22.43	18.86	0	538.68	261.58	261.58	160.90	51.82	20.30	6.75	216.08	32.93	0	1317.14	53.83	131.46	13.29	433.25	463.44	493.27	493.27	0	555.44	437.73	543.36	463.41	331.45	231.70	79.74	254.02	87.30	0	763.44	30.52	40.27	398.09	398.33	361.08	113.57	185.66	570.59	1854.22	1432.53	403.92	0	299.13	605.22	53.53	0	217.85	2091.52	0	1361.38	1415.53	1.14	435.97	12.51	12.12	2199.58	1590.21	732.99	121.97	99.13	2028.01	8447.31	8392.63	211.87	5790.83	415.41	2759.87	2288.41	143.67	192.43	197.29	3.38	4370.22	0	20070.50	13846.93	178.45	6305.30	6098.27	462.03	65.15	850.15	71.70	797.20	636.60	0	746.40	3383.70	2188.01	2136.54	370.74	0	4053.52	4058.43	3218.11	3250.57	7.93	0	606.87	262.28	0	0.59	0	4654.34	10083.93	6.45	0	0.34	274.46	1131.18	1134.27	686.93	426.52	659.95	614.69	613.77	542.65	4.90	559.40	287.36	196.70	140.25	29.01	768.82	73.46	68.14	349.56	1900.72	83.04	714.37	621.98	161.55	42.71	4.32	0	60.97	17.28	44.43	17.38	37.66	120.00	0	2071.75	4468.34	1540.21	337.21	313.34	264.50	432.88	29.14	158.19	18.19	39.66	52.95	137.78	9.52	36.46	1208.99	42.78	147.74	1450.89	302.02	862.89	77.30	0	95.60	26.28	80.62	156.90	278.09	6.53	8.78	317.77	146.31	0	56.07	25.42	0	117.30	114.05	12.97	59.67	118.59	89.32	0	25.65	52.91	1248.80	881.10	61.10	2103.17	848.42	198.41	111.11	24.74	159.72	113.68	278.42	0	81.75	149.19	103.33	204.72	133.96	1.72	0	130.79	153.82	14.31	0	9.03	0	424.93	74.90	317.85	376.54	367.71	6.90	21.87	84.35	3.38	0	0	404.50	426.50	136.65	153.28	47.49	0	279.25	287.79	279.16	164.74	98.80	63.58	40.54	39.83	39.78	4.62	0	92.49	103.02	12.46	4.80	198.60	242.33	67.29	0	4.06	0	37.40	53.71	1356.58	2645.34	1362.34	1595.04	421.03	6.96	110.13	0	83.05	0	352.68	0	234.38	260.19	24.67	36.29	271.56	200.36	114.84	32.09	66.30	0	19.35	22.75	325.44	1051.57	576.27	0	0	0	320.41	15.64	340.96	0	16.30	0	4.01	113.11	382.18	93.48	6.59	5.26	409.77	369.66	0	2.48	29.25	0	108.94	29.78	38.67	25.67	626.42	132.75	0	19.53	0	53.33	311.21	0	165.32	11.91	8.93	227.08	249.27	202.13	0	131.29	29.47	51.69	345.32	382.65	48.67	0	758.49	1379.42	1023.96	99.13	184.79	768.89	186.07	19.70	895.78	828.02	85.07	31.19	60.23	66.90	456.69	0.33	0	169.78	193.72	87.46	309.29	361.71	357.35	10.47	30.96	8.00	8.62	99.00	49.88	487.92	500.10	309.17	318.55	116.78	73.04	103.47	300.18	48.00	34.47	0	3.65	239.90	114.82	480.84	300.93	55.81	49.17	19.34	1348.94	989.64	726.67	0.40	114.49	128.38	5.76	462.93	0	118.40	122.74	335.44	99.77	183.99	19.32	22.08	0.92	244.11	158.63	134.92	1917.67	332.84	115.69	6.40	0	85.06	27.66	58.05	0	0	46.04	48.25	89.38	31.37	6.42	94.18	851.40	403.90	17.03	23.04	2.51	107.04	200.82	817.90	320.76	185.94	0	1094.75	620.92	142.46	0	627.53	98.00	288.14	415.99	386.06	726.40	6.60	3878.66	2574.82	2569.53	120.50	101.05	1859.95	55.26	36.88	1336.14	26.20	695.91	303.57	30.07	62.64	516.07	314.46	1573.08	861.12	250.71	129.30	5.55	810.15	119.02	11.80	2085.36	867.80	0.56	1027.10	14.71	1012.35	233.80	7.85	130.89	118.95	183.74	123.14	46.91	25.33	0.91	743.45	42.17	992.28	0	67.33	255.05	115.60	6.61	13.43	14.86	0	1.39	340.61	297.61	0	255.18	45.93	18.08	12.96	241.20	10.20	31.93	208.37	48.53	125.62	118.75	69.78	17.88	39.04	52.18	89.66	516.16	0	49.34	125.81	0	2.16	0	209.31	42.31	29.83	51.80	5.92	1253.78	0	725.51	79.58	188.86	143.38	195.43	150.95	0	2.54	0	22.70	7.40	67.46	4692.09	3140.91	5.10	168.89	232.54	0	151.61	98.62	49.42	0	0	151.43	151.21	4.66	736.01	57.99	63.19	335.07	106.44	0	226.22	198.10	143.71	8.26	13.73	31.66	52.79	0	29.74	66.36	307.18	112.88	121.83	291.68	31.09	0	86.44	182.53	132.64	0	0	285.99	256.59	173.92	46.72	394.51	388.39	342.33	61.83	41.55	13.47	48.05	2.12	0	2.19	1515.48	2362.98	7.34	655.54	733.22	0	349.48	14.02
S0928	0	140.80	0	0	119.61	0	0	530.98	0	16.07	0	0	0	3.50	0	0	118.58	0	0	0	152.77	0	0	10.99	0	417.39	0	0	77.03	0	0	6.05	0	0	806.56	0	29.54	56.71	288.51	125.22	125.37	0	761.88	0	759.87	0	105.10	0	0	0	532.22	15.18	713.93	414.55	164.84	233.01	233.01	816.61	0	0	35.71	101.13	301.43	156.12	481.09	0	196.91	278.62	0	180.49	72.62	0	51.85	127.04	0	0	0	401.80	0	804.35	348.04	20.75	251.46	0	732.10	1280.32	0	0	8.35	22.42	241.36	0	518.38	355.56	867.61	0	487.59	0	0	0	96.79	117.85	6.21	11.18	36.27	0	56.72	1147.58	1147.58	0	0	97.74	5653.25	271.11	0	24.63	2874.40	18.94	0	0	36.47	80.72	9.33	163.68	0	0	2395.51	0	134.39	2391.99	0	0	342.70	264.21	0	0	97.40	830.13	828.71	2356.69	0	14.26	0	0	0	317.48	6.56	1262.99	468.90	587.37	0	297.01	0	0	7.67	197.01	149.61	119.20	1081.47	1070.46	1066.24	0	170.93	0	4460.97	1278.47	181.78	0	165.80	586.33	486.64	386.86	330.07	0	147.99	516.21	3.86	0	214.17	35.11	49.74	0	53.79	77.48	1483.23	0	430.94	1093.57	6.02	12.85	59.32	2.83	226.32	1526.41	8.24	330.30	134.57	43.30	48.64	4710.65	2548.51	2548.52	0	0	33.91	31.06	44.27	20.57	240.69	112.50	0	726.34	0	299.77	8482.56	108.99	0	0	0	0	420.10	3.20	219.67	108.41	39.33	665.69	11.65	1039.35	298.19	451.78	0	1693.01	3210.60	3103.33	0	298.25	204.37	96.62	1185.79	3132.15	0	0	465.57	517.44	50.94	1124.59	841.40	873.07	199.56	24.05	145.87	2732.41	2732.33	299.49	0	3373.66	0	3275.78	0	106.90	0	0	254.69	237.23	0	237.82	246.22	191.64	625.33	0	0	0	147.29	0	10707.37	2388.09	938.71	0	158.06	515.63	95.09	95.02	0	165.79	0	10.35	77.09	23.19	0	447.21	31.81	213.67	85.52	313.73	546.86	343.07	417.27	486.49	0	146.63	3099.50	302.71	1.83	2758.02	124.06	460.27	1525.01	1517.73	191.99	0	1554.83	1606.11	1683.44	17.05	0	1478.21	123.20	1083.88	1114.62	79.91	660.26	2236.75	0	0	53.24	210.80	353.87	0	54.64	216.46	0	0	227.92	299.00	87.16	974.59	53.73	135.17	442.34	2804.78	131.96	2803.99	1209.49	0	1208.01	0	5.92	76.88	299.81	0	402.95	0	275.02	0	0	267.25	67.88	20.28	309.08	260.02	244.04	716.90	0	281.79	1988.11	31.18	1002.00	87.92	857.75	0.83	469.47	0	69.57	673.69	159.36	0	533.26	646.38	10.98	167.11	49.50	0	141.48	6387.93	4474.73	111.78	941.45	416.25	161.69	109.95	10.84	337.06	119.44	75.12	635.15	0	298.45	297.82	68.53	130.66	254.35	6.01	0	1816.99	73.22	0	30.14	318.67	125.67	0	791.64	126.24	845.09	0	127.89	1460.45	324.27	55.70	0	321.88	39.76	167.84	45.32	16.52	161.53	10.81	10.75	9.65	0	8.01	0	118.22	0	20.33	875.01	2151.87	25.51	0	1647.81	11.52	1527.42	192.05	1034.41	0	225.53	67.30	1058.26	44.51	0	0	0	173.82	0	0	552.32	0	28.17	11.34	0	4691.14	1383.75	0	0	0	77.78	52.99	231.48	0	18.67	130.46	18.67	36.75	10.09	188.72	108.67	562.55	0	27.32	0	0	0	639.91	289.16	1231.72	76.93	54.53	251.53	338.89	236.41	60.04	63.10	58.28	147.06	0	89.19	7.42	411.88	150.73	235.59	295.82	183.15	291.18	0	0	10.94	215.76	573.39	178.34	0	48.70	11.78	122.33	11.88	0	79.39	1255.71	540.88	114.24	99.86	0	143.78	125.39	7.10	0	939.68	807.95	54.12	53.81	75.54	0	407.75	189.94	475.60	73.12	207.65	153.90	0	0	53.48	0	20.29	85.92	390.08	105.52	107.10	220.72	10797.31	1668.23	333.11	29.69	1868.91	0	251.68	0	0	159.68	2.76	0	64.83	3.11	22.10	0	0	0	0	136.51	974.53	261.33	0	0	1442.56	198.32	382.83	967.49	0	0	12.20	0	22.19	0	24.67	394.37	105.20	105.20	38.99	400.12	565.12	0	142.36	0	179.11	618.00	0	417.02	187.32	0	24.40	192.43	45.22	92.79	0	184.93	340.54	295.17	309.02	459.72	1734.82	40.40	0	24672.31	1678.66	98.92	0	3174.14	0	0	0	267.62	70.56	0	7.88	107.32	686.24	0	82.41	9.72	50.84	4.89	315.48	315.48	13.84	0	0	13.73	0	81.09	20.40	1128.36	0	0	0	410.01	0	0	446.25	440.49	0	0	141.06	140.53	62.24	1018.51	961.34	0	0	0	0	377.33	0	7.71	174.54	57.47	75.99	206.55	91.66	289.68	0	163.36	6.73	1711.62	1728.02	500.02	1153.17	605.10	567.50	11.82	0	662.40	2.31	0	171.34	249.17	248.34	0	212.66	0	801.54	0	7.26	31.30	654.18	114.87	408.80	1429.38	3051.34	1299.17	1540.50	0	279.95	269.68	187.38	40.47	211.11	82.83	0	2.55	199.52	116.39	56.07	112.76	252.84	111.63	133.17	104.31	34.37	0	892.51	205.33	98.87	0	184.46	0	195.09	81.04	267.51	0	481.56	10045.52	160.10	672.48	2031.51	0	0	512.01	101.15	137.47	108.07	60.61	276.18	437.74	620.72	0	0	0	0	104.33	120.89	0	96.28	374.34	91.63	0	142.46	45.54	228.74	73.56	99.27	490.99	68.01	0	1218.29	484.23	273.14	261.41	59.50	4.94	4.94	945.23	0	167.18	40.12	13.31	13.31	275.03	132.28	0	0	157.76	143.74	143.42	145.38	0	18.83	3.14	359.36	17.70	61.45	135.64	0	0	1872.77	0	1004.75	0	0	0	261.35	21.63	0	0	47.49	248.38	32.23	0	2.15	2370.02	227.51	111.09	15.43	47.67	0	0	0	117.31	866.92	916.88	733.04	809.39	478.57	163.53	358.88	336.52	313.60	54.44	54.98	17.56	5.44	8.71	10.76	126.07	239.22	280.57	0	565.56	395.66	43.39	292.39	277.34	71.81	0	23.36	5.92	61.72	5.34	246.85	13184.89	107.59	76.93	32.19	0	259.70	10.60	93.84	194.15	108.25	183.72	165.27	366.92	55.49	289.51	0	329.02	0	273.86	0	125.82	0	176.11	652.63	0	0	0	51.32	102.36	241.37	217.58	1066.86	0	2278.54	2276.59	319.29	198.27	0	507.95	101.52	0	7.71	0	22140.56	82.03	53.20	27.34	20.85	0	11.20	47.16	3411.25	375.33	100.43	14.23	69.42	31.85	30.71	0	97.69	218.40	87.53	71.87	0	186.51	204.31	1238.68	1071.83	534.83	0	14.50	0	6.47	336.30	553.56	13.92	335.95	256.75	6.50	41.78	1004.19	25.88	30.33	4831.25	4745.10	34.03	0	20.49	83.32	37.93	0	0	24.20	0	0	0	57.65	0	2.57	0	0	0	0	7.96	0	934.68	364.53	0	25.09	39.07	0	60.61	43.83	455.16	177.06	67.86	175.15	79.20	8.80	0	0	11.32	0	0	0	857.99	71.70	144.25	0	327.85	245.44	113.36	47.88	0	6.17	0	35.50	131.58	85.68	136.50	86.19	43.43	0	22.16	0	165.45	286.87	92.81	56.71	5.65	18.31	68.66	519.39	494.83	76.34	118.65	251.47	371.45	3.01	52.14	38.07	19.10	0	18.36	0	26.64	0	118.06	0	16.14	10.88	67.94	31.38	0	9.01	0	24.79	0	0	999.61	514.46	440.87	6.33	420.26	401.29	158.06	91.83	189.36	33.32	0	0	0	240.55	228.15	228.67	1334.86	1374.05	51.21	39.41	49.54	91.31	0	473.31	7.95	165.48	84.66	141.24	0	9.13	62.60	0	63.11	83.49	229.17	10.64	0	3072.08	269.59	342.54	115.70	97.61	750.41	1684.60	261.25	286.87	461.73	215.98	13.44	194.25	16.63	90.41	0	0.10	565.69	0	0	1442.19	1444.21	0	326.38	147.22	0	402.67	402.71	85.02	211.75	3.35	17.52	3.98	678.28	605.14	14.41	126.53	0	20.93	2.16	0	393.95	0	319.21	452.52	0	0	27.05	0	7.51	4.93	0	234.23	0	0	91.72	0	0	0	0	104.87	90.00	9.39	9.39	47.87	1668.11	13059.62	1137.02	1279.70	0	56.03	189.83	0	216.05	224.44	0	27.49	3.85	17.89	69.33	0	583.28	24.64	0	329.44	0	0	0	17.05	788.00	136.14	5.10	2111.46	488.98	202.12	0	36.62	0	1117.73	0	9.48	146.03	48.21	365.83	571.14	142.36	94.61	199.99	7.98	195.10	126.12	0	0	0	353.87	0	0	0	135.78	0	75.91	70.81	3.00	0	271.17	139.84	182.91	63.42	33.86	62.66	6636.32	7474.80	0	8.19	273.62	285.38	235.27	1022.71	17.04	191.24	615.27	0	1616.04	0	37.88	7.64	50.23	98.32	128.85	824.92	123.99	2.37	1166.12	0	489.22	0	60.60	0	461.92	561.25	571.47	97.72	1093.78	410.42	720.63	0	1471.36	1474.29	531.09	0	0	138.37	137.35	0	14.11	294.89	13.79	76.84	0	357.17	85.10	1678.68	1441.62	0	7.47	676.56	116.51	649.23	0	4.45	172.09	13.60	57.91	0	81.51	9.99	1381.39	689.88	1087.38	60.00	421.12	254.67	268.62	0	0	0	180.24	0	80.34	0	27.72	2278.80	162.68	70.31	614.89	105.05	616.38	89.12	93.44	261.28	0	1970.52	135.17	4.14	253.78	0	215.48	138.49	28.08	20.82	61.39	0	930.47	299.81	58.76	252.58	369.87	77.51	1582.06	1594.36	32.12	12.34	132.22	254.38	265.83	90.63	664.48	5.70	0	36.78	33.17	354.36	1400.32	1400.32	104.94	116.61	37.66	162.12	10.21	68.54	974.58	0	12114.96	150.63	1103.90	209.60	115.97	3527.41	375.69	18.25	818.54	0	780.32	803.46	116.33	229.51	113.33	0	144.50	0	52.67	257.71	38.41	1828.96	258.88	190.78	287.74	231.58	146.88	719.51	394.47	54.27	282.55	268.37	268.00	234.72	0	57.56	861.84	31.35	900.99	0	14.58	231.07	4.38	31.23	359.12	0	72.30	838.64	490.76	68.69	136.30	99.93	0	39.29	0	5450.65	106.11	245.12	3852.83	36.74	102.43	189.47	4966.40	358.86	4029.84	1119.43	15.70	763.96	405.43	38.21	558.44	671.70	335.19	18.90	0	75.85	3653.68	30.83	73.65	151.97	430.89	20.77	38.11	286.13	3552.23	313.39	949.81	89.57	642.82	259.96	123.11	760.31	92.24	757.23	3.12	669.36	189.51	85.16	604.31	0	4.51	359.79	221.83	262.43	127.18	76.53	18.67	12.72	1551.47	2.84	0	1785.68	0	428.42	8.53	276.89	74.80	1657.63	198.41	80.97	0	32.09	538.25	172.43	202.62	32.78	1028.19	730.96	56.44	893.20	742.63	2.80	13.20	1516.19	170.30	478.44	77.38	3285.21	3291.53	121.59	120.72	749.25	1085.65	5708.78	97.84	370.04	29.80	66.30	321.47	84.77	144.97	94.38	58.98	60.28	612.17	0	156.79	18.26	238.67	103.59	0	667.45	891.79	961.32	233.32	408.75	0	366.07	402.47	244.76	339.69	425.63	8830.53	1725.58	490.07	153.14	344.96	388.75	28.12	0	2033.94	6.50	1277.87	230.08	156.62	154.21	25.02	3.11	82.04	33.18	32.45	91.17	1314.89	0	481.65	191.06	0	890.10	356.26	440.27	311.50	0	0	800.46	35.66	9.05	1344.84	935.39	1344.84	835.98	302.92	34.84	0	11.64	64.20	15.78	119.48	36.39	7.06	77.85	870.13	368.58	428.15	525.81	219.75	87.32	27.67	3088.33	1921.87	0	30.40	1012.31	90.29	216.58	0	239.16	79.32	44.92	33.99	516.03	302.66	886.86	154.32	72.33	30.57	37.86	0	368.57	0	335.85	0	0	198.35	173.21	8.51	46.40	336.97	0	0	35.27	662.22	461.63	40.62	466.80	297.01	104.17	528.18	134.54	14.99	4.82	0	4.36	294.34	94.65	73.70	325.01	0	60.65	1031.88	32.56	49.14	13.61	46.00	0	24.01	107.41	0	55.41	100.36	7.72	12.08	6.89	24.83	42.72	9.60	250.61	5.92	517.38	168.95	0	0	0	861.48	326.59	0	14.49	6.22	13.75	26.91	0	0	0	404.34	14.54	0	317.55	65.79	0	0	0	5.80	25.69	25.55	32.15	265.23	264.52	0	0	72.13	0	20.07	38.01	19.19	1.74	200.13	0.39	3.22	3.09	0	0	7.74	886.88	5.80	44.60	96.07	167.38	19.62	3.15	0	0	14.50	15.99	0	3.73	3.61	0	0	15.76	56.14	2.81	370.62	54.42	39.38	65.68	0	0	2.08	257.00	96.27	63.48	0	0	7.78	86.50	21.67	0	0	70.84	127.48	87.95	4.90	36.58	45.43	157.45	24.63	46.26	264.72	3.72	0	3.09	11.48	64.03	0	9.68	0	1.99	46.16	0	6.16	0	0	0	1.24	3.85	260.69	21.89	104.72	114.13	0	0	221.60	254.77	0	136.24	4.24	5.89	138.75	47.96	56.03	12.74	28.63	42.38	39.63	53.95	27.30	0	18.06	0	38.99	50.04	114.82	91.62	114.82	51.56	2.71	652.79	103.90	77.50	334.11	2440.66	6.94	440.29	28.66	28.32	25.28	4.35	44.19	0	92.01	0	5674.15	2.33	1.69	0	21.53	172.84	50.82	7.28	21.06	680.96	21.49	45.29	0	0	204.50	170.62	83.80	247.86	24.72	99.42	55.94	0	23.28	4.97	44.72	0	12.39	44.75	98.19	7.84	0	10.57	0	0	0	0	25.99	314.65	0	0	0	516.78	0	294.37	24.96	0	429.82	0	20.15	70.92	221.10	67.70	82.22	0	13.77	99.01	0	0	93.43	33.45	203.38	34.12	0	202.43	83.45	76.31	0	0	33.10	31.03	35.61	79.98	66.11	0	85.24	0	257.34	245.91	2.88	8.25	0	0	59.47	3.59	0	29.08	0	197.82	268.08	56.26	150.77	155.24	0	16.64	0	2.01	3.39	2.42	0	120.18	0	0	21.40	0	6.43	56.62	0	0	3.71	8.33	212.59	51.92	1023.54	0	9.84	225.28	0	0	18.75	681.25	0	0	0.69	127.76	91.63	0	983.20	514.02	0	564.47	3.86	1.70	55.70	22.69	0	9.55	0	30.83	140.10	0	0	0	0	653.83	6.98	22.93	2.27	0	160.14	636.41	113.75	9.66	52.93	0	29.63	48.23	76.96	46.30	67.75	6.83	90.50	6611.52	5.99	107.31	20.04	20.04	172.70	0	70.33	0	158.62	0	0	7.16	191.15	26.61	75.52	65.22	0	0	903.69	196.88	79.00	11.33	225.39	17.55	0	0	0	0	383.88	135.33	108.94	144.52	31.19	0	11.76	81.34	0	4.86	8.67	518.46	74.18	50.93	34.85	70.75	10.42	5.56	25.50	25.50	0	20.56	5.23	79.41	7.01	26.51	19.14	41.92	2.27	0	318.63	250.44	16.17	100.28	137.43	296.25	119.34	0	0	8.44	0	0	11.51	0	0	50.69	4.61	0	38.94	50.99	4.60	249.62	2.15	51.50	3014.68	43.91	0.27	134.61	21.96	76.16	0	99.28	122.49	0	20.54	0	675.29	1855.93	7.22	23.01	1.11	21.27	0	23.79	14.40	6.19	0	5.15	0	9.43	0	33.46	17.85	288.29	36.30	12.85	13.14	20593.06	0	124.56	0	0	14.46	3670.22	17.26	2.98	2472.70	0	1273.13	0	1789.76	1698.44	47.07	1529.77	37.90	0	437.53	4.69	605.24	289.61	134.95	4.39	0	3.16	0	0	18.24	38.90	6158.80	0	187.06	0	86.61	26.82	2613.78	1813.83	225.66	47.15	0	0	1.87	0	0.64	0	0	0	20.90	21.36	155.95	0	185.45	0	217.73	0	47.04	132.10	0	60.27	47.17	0	73.78	19.02	173.64	12.87	95.23	41.77	190.56	0	31.58	0	63.82	0	12.74	71.26	855.94	82.68	87.53	1.10	52.53	8.68	143.30	148.83	10.41	100.93	0	0	0	0	9.98	0	45.64	68.08	0	0	83.26	99.70	140.54	0	0	811.63	294.32	911.72	1.90	16.58	0	106.13	0	1073.58	285.48	0	358.69	17.30	3.28	32.37	30.86	25.52	4364.07	0	470.14	0	23.97	1.11	272.90	96.80	63.10	53.53	99.19	8.20	6.28	0	0	5.80	5.35	122.54	0	41.65	0	418.56	418.55	0	0	102.14	39.65	26.93	465.94	0	445.38	10.56	505.10	41.56	11.83	158.84	0	61.32	0	40.86	0	0	0	0	1255.42	248.05	22.52	47.68	0	83.75	61.74	0	58.24	16.04	4.27	9.29	79.03	0	973.95	0	32.47	0	3441.96	21.25	41.68	44.52	0	1665.15	0	1904.82	232.84	521.80	0	126.11	668.60	0	0	0	0	52.33	84.38	83.81	0	90.93	42.82	0	0	54.72	0	0	73.20	0	0	100.92	5.62	0	536.24	751.62	505.85	0	0	0	0	0	1418.36	0	97.44	0	81.14	6.97	78.74	0	12.05	24.81	1.45	0	3.96	0	0	0	88.35	0	22.15	4.54	9.27	305.80	0	320.10	193.86	367.47	324.69	99.18	89.82	80.36	209.11	202.56	20.15	0	256.54	252.52	338.48	334.84	4.70	4.07	0	568.91	61.81	0	75.38	7.59	85.71	37.62	0	0	87.68	0	3.03	123.07	0	5.44	0	10.02	455.35	438.35	371.16	2.05	299.72	345.90	167.51	29.21	0	22.01	2.52	66.16	119.94	0	1.20	7.04	0	89.83	0	0	483.79	1.00	15.95	41.16	0	86.50	234.32	376.39	221.99	234.34	244.80	0	90.13	0	10.25	25.41	529.37	0	69.50	46.54	34.25	203.29	10.81	43.66	162.06	41.11	142.40	128.83	0	71.65	21.79	188.73	17.88	0	110.00	106.66	100.83	11.93	94.39	121.43	24.07	16.80	0	110.86	176.12	92.38	97.41	123.97	89.54	106.85	1097.01	0	2051.33	14.73	71.53	106.31	6.37	6.63	136.14	128.17	128.52	171.03	34.93	0	139.99	31.41	19.81	765.35	0	0	0	43.72	309.93	1000.01	0	33.43	4.52	337.77	5.20	0.47	43.75	0	102.93	773.45	0	148.80	90.82	41.43	0	0	107.30	0	32.15	39.22	0	1217.56	4.80	0	21.33	261.50	3.43	536.87	261.76	409.06	55.14	78.84	60.59	55.72	96.01	12.50	143.11	63.51	64.93	46.00	61.39	35.00	94.90	32.33	39.04	26.67	42.53	1325.28	207.93	51.33	0	219.66	72.35	175.91	116.40	72.89	0.74	0	26.55	0	63.35	26.12	5.87	8.24	0	10.70	5017.18	147.28	32.35	6.38	200.07	22.32	2.85	52.85	48.81	32.69	34.77	79.42	0	19.69	0	70.64	352.04	279.96	170.14	4.53	13.78	57.32	0	83.06	151.29	0	199.86	78.09	49.71	20.20	584.02	396.42	900.25	0.89	228.43	143.70	0	0	416.40	44.09	0	38.90	0	279.08	34.72	0	2307.37	471.50	0	123.24	41.08	302.63	597.08	194.15	234.45	27.00	75.53	3053.57	63.77	90.73	1081.01	0	302.18	195.84	44.66	28.48	27.88	342.02	670.13	326.99	175.72	139.43	8.23	8.51	56.56	12.28	2.18	337.60	113.93	3.09	2427.47	14.55	206.18	690.03	61.20	84.27	0	2670.15	268.86	122.74	139.69	0	98.55	55.13	277.18	22.09	48.01	4.79	64.88	62.40	258.11	301.70	436.67	70.62	161.23	204.42	121.75	0	473.15	204.00	85.28	114.44	46.01	308.70	25.19	8.48	28.79	50.31	3.36	34.22	157.92	4.40	0	346.05	22.57	7.31	402.91	29.87	232.63	717.00	0	95.29	0	259.25	0	45.88	7.84	38.31	38.85	21.21	1.25	187.22	4.20	86.87	11.38	2.15	158.40	16.40	356.97	87.42	37.79	10.44	14.82	93.55	41.67	83.81	453.21	296.23	87.59	4595.09	345.78	17.94	0	104.06	1354.17	1327.34	131.72	125.26	11.38	513.21	0	6.98	57.37	430.02	0	59.20	0	3.76	16.00	0	1551.86	0	1047.50	525.24	56.69	19.51	19.37	383.02	132.33	599.62	598.34	112.11	203.82	215.42	782.96	724.93	899.35	900.99	776.41	179.24	762.08	181.40	328.53	445.52	145.70	164.93	361.82	28.44	262.73	1305.23	96.53	0	4.11	316.26	316.26	16.94	0	0	0	1124.26	481.31	116.01	39.21	529.90	0	613.15	24.28	2932.78	0	2123.07	2094.35	0	0	0	719.34	2132.35	1451.23	813.09	170.47	33.10	1238.24	10359.35	10360.51	9.65	7468.34	117.93	3829.02	126.56	219.04	977.68	1016.81	659.39	101.88	3.98	20099.19	14345.83	19.99	3585.20	3627.01	1014.80	2.83	1194.27	84.24	1931.04	1422.32	309.43	286.52	5743.02	3417.22	3382.93	1457.86	1725.81	5153.94	5218.34	4501.41	4582.34	0	2718.96	789.90	1324.93	0	78.29	36.23	0	8059.72	302.98	498.16	122.56	251.80	2225.46	2231.36	1734.13	813.93	1557.07	1747.64	1752.35	1536.90	717.77	36.25	0	208.93	505.11	73.16	219.23	14.32	6.57	324.54	1813.14	17.49	622.17	1213.58	358.70	194.30	182.21	6.79	0	14.31	423.31	263.30	32.65	36.95	191.48	107.69	2038.76	9.60	948.43	4.61	789.18	4.39	0	0	53.85	37.07	0	8.59	0.97	0	0	19.39	40.34	2337.77	226.19	132.24	73.86	213.37	5.13	13.90	5.98	75.80	293.20	0	16.46	85.26	86.18	0	58.80	56.61	0	0	67.00	30.12	28.67	7.51	110.64	0	7.91	129.50	3.28	62.06	15.44	1417.15	526.24	1274.17	772.44	63.24	0	18.59	61.85	276.64	23.78	33.71	54.99	94.35	45.83	103.96	63.21	56.91	112.46	0	273.53	0	10.49	288.61	468.49	65.58	57.33	0	547.74	363.19	0	5.75	744.24	0	0	626.30	99.27	88.60	50.79	0	192.87	118.08	29.78	22.45	10.38	0	11.79	0	0	1.97	0	11.58	7.79	0	10.03	36.72	31.97	37.99	3.97	3.69	3.25	10.20	13.44	0	87.50	7.54	25.82	14.40	9.17	116.10	5.62	18.60	0	125.93	1.96	115.25	122.85	85.12	5.42	0	6.30	145.24	34.40	54.85	8.13	14.19	0	21.14	14.90	2.29	0	0	0	0	14.59	18.43	0	0	4.55	0	0	0	0	2.99	9.13	123.19	187.87	27.46	11.42	0	24.84	60.12	55.55	19.40	0.53	1158.14	382.45	47.37	1.22	5.24	38.77	33.88	55.86	86.02	2.31	23.85	103.77	27.97	44.68	28.38	85.28	7.30	55.58	1000.46	966.52	32.15	28.05	11.70	40.09	0	19.36	5.79	0.38	9.92	1.25	10.23	29.93	5.42	0	1.56	0	399.98	0	18.11	43.41	53.97	0	0	102.25	452.48	3.66	6.63	0	0	33.20	24.82	0	0	79.65	0	0	0	115.89	0	0	0	0	0	528.30	217.09	124.39	56.96	143.13	87.33	0	927.59	623.70	400.51	108.83	53.03	36.40	0	288.89	0	165.49	1.84	16.56	9.96	30.08	9.95	0	9.48	1.77	0	0	1682.46	140.09	8.45	0	0	5.78	71.03	54.87	0	0	68.43	58.81	165.73	0	0	0	465.96	541.97	0	0	0	28.59	171.20	115.17	6.14	0.20	0	205.58	0	16.46	0	0	36.31	167.30	124.63	397.45	402.14	0	1706.58	1429.34	1427.77	144.55	27.56	1077.65	0	0	921.52	0	267.22	94.73	96.13	42.21	73.62	144.64	656.43	482.18	271.54	70.83	0	352.65	57.74	13.38	866.68	463.67	108.77	0	14.11	0	0	8.64	44.01	86.11	141.07	172.57	0	106.81	0	0	15.33	20.02	0	1.98	7.75	10.62	0	0	0	0	0	0	0	13.18	26.41	0	0	0	0	18.30	10.23	36.87	68.14	200.82	33.93	0	0	0	0	4.65	201.18	0	0	0	4.52	0	0	75.83	10.97	11.75	48.07	2.15	722.16	1144.04	312.19	27.27	67.94	101.30	119.08	435.33	14.97	32.98	0	0	0.96	9.15	7602.86	5372.39	0	226.16	0.28	11.06	7.60	4.83	32.91	1.67	3.34	5.29	4.17	0	671.07	5.09	134.60	1.73	0	0	391.39	118.01	23.93	0	15.21	1.45	0	0	64.64	69.45	0	1.02	0	89.19	18.58	0	35.11	102.08	86.06	1.33	0	112.00	41.09	975.14	2.53	192.87	191.98	189.06	24.70	8.38	17.44	7.75	0	0	0	1030.03	527.38	0	0	0	0	25.56	0
S0929	0	0	0	451.97	341.02	0	0	1273.73	0	0	0	0	0	0	3081.19	0	0	0	1482.31	0	0	0	125.03	0	2951.64	0	0	0	0	0	0	0	2785.12	0	357.22	0	0	0	0	46.18	129.31	0	1131.32	0	0	0	0	0	0	0	3544.68	0	303.54	168.57	0	0	0	1379.58	0	0	0	0	0	0	0	0	0	265.84	33.43	0	0	0	186.89	0	0	0	0	0	1356.32	1359.23	934.64	371.32	0	259.14	562.35	0	0	0	0	0	186.69	270.49	199.19	942.60	388.31	387.53	127.82	0	0	0	0	0	0	0	0	0	17.94	2422.24	2421.25	91.63	9716.00	0	5031.71	102.32	0	0	7072.06	0	38.13	0	298.51	0	0	322.57	0	0	294.59	0	0	3919.30	0	623.76	38.51	0	0	0	0	318.96	371.67	2969.41	354.85	0	0	0	0	107.67	0	322.91	225.75	0	10.73	0	331.33	164.64	0	0	37.17	0	1437.27	499.90	514.98	0	0	0	2694.08	929.91	148.93	107.85	137.58	190.82	0	75.09	76.77	61.97	61.97	15.31	0	0	0	0	104.91	0	0	0	1214.58	0	182.02	641.17	0	0	0	0	0	1699.69	0	0	0	0	0	6704.90	3587.57	3591.09	100.70	0	0	0	43.50	0	0	0	0	1493.64	0	59.62	19558.67	0	10219.84	193.99	0	0	39.98	891.69	44.57	0	0	0	0	2516.05	359.99	359.99	0	1929.63	6030.89	6047.84	0	334.69	83.76	0	1004.21	7919.97	7938.66	0	0	0	23.99	1795.03	1496.47	2800.85	948.37	0	98.83	3239.74	3239.84	50.56	0	3684.39	0	685.34	122.04	0	0	0	0	344.20	0	0	0	575.69	0	0	188.53	7222.62	147.13	0	15414.96	2661.76	1359.58	0	48.57	0	0	0	68.31	277.71	282.80	0	0	518.85	0	49.51	0	243.72	122.74	633.25	103.30	154.35	246.71	641.51	0	0	4429.27	0	0	38.33	0	239.13	2555.20	2550.76	0	0	1407.87	1830.02	1824.03	147.63	0	1987.78	0	0	1697.92	0	0	2133.59	0	130.41	22.30	75.04	431.27	0	0	238.75	0	0	0	476.26	0	1960.36	0	109.26	212.76	3996.69	374.29	3804.36	2382.97	0	2382.97	0	0	96.77	0	0	610.31	0	0	0	303.77	216.84	0	35.21	73.67	512.20	218.05	1215.09	0	1028.53	2451.61	0	161.99	179.45	0	0	43.28	530.94	0	424.28	13.67	0	404.33	0	0	0	0	0	181.03	7286.38	6780.05	0	303.10	125.53	825.84	0	68.53	41.92	0	80.46	934.52	0	38.16	66.50	0	537.15	0	0	0	0	0	0	0	1257.87	0	0	1202.28	35.71	1448.23	0	322.95	1829.89	155.50	97.93	0	194.73	0	49.18	0	0	157.40	0	0	0	48.93	0	0	0	0	0	1210.86	3898.93	0	0	4107.10	42.14	3137.96	391.14	1658.30	0	267.13	0	737.03	0	53.32	276.39	95.14	0	0	2658.79	127.81	266.74	0	0	0	5677.47	2361.54	0	0	19.94	80.14	53.79	843.97	0	94.69	64.96	94.68	0	0	368.50	0	983.10	0	129.67	58.90	0	0	635.79	23.83	1480.35	65.74	208.87	820.70	390.74	516.84	0	0	0	117.62	345.77	445.20	0	1215.75	441.68	57.06	262.74	193.54	428.52	0	198.81	0	167.93	476.78	71.03	0	0	18.53	78.89	0	0	253.15	3440.60	485.56	0	186.62	0	292.58	0	56.41	5020.60	2186.01	3178.14	0	0	0	774.81	551.07	0	0	67.04	337.59	0	0	109.19	0	0	44.55	0	543.55	523.30	484.14	409.53	15589.05	2816.55	345.46	0	1615.46	179.80	166.28	0	21.42	0	0	319.04	44.58	0	0	139.79	0	0	0	72.29	1296.32	112.26	0	0	2231.91	0	239.68	1244.43	8297.08	42.11	33.09	22.04	165.40	22.03	0	638.23	0	0	0	885.31	676.56	246.98	209.02	0	152.16	1518.87	1445.09	1041.75	144.74	0	0	0	164.19	2780.19	670.06	37.31	557.77	0	621.56	352.32	2839.08	0	0	1704.06	5144.31	32.45	10.46	9817.41	0	6821.72	0	0	246.77	0	0	467.27	2177.00	0	38.10	98.90	0	1375.31	692.34	692.34	0	0	0	0	0	217.78	259.57	2817.78	0	161.48	0	0	0	0	1034.63	994.80	0	132.09	399.91	407.01	124.60	0	1428.07	0	0	0	535.40	535.94	0	0	0	350.86	354.42	0	0	59.47	0	38.53	16.03	152.97	150.24	848.82	52.38	671.33	644.18	0	0	765.62	0	0	0	523.60	538.38	0	0	0	1290.66	0	0	0	304.28	534.03	25.12	3682.03	6151.21	0	3639.85	917.83	2879.02	0	0	56.41	0	0	0	0	0	0	135.59	0	689.61	26.88	0	0	0	232.85	435.11	27.40	58.68	0	0	260.62	359.25	19.02	55.31	0	1478.88	8756.63	165.16	918.40	2998.27	37.78	699.55	838.09	0	116.66	46.42	228.07	146.61	762.37	2454.38	0	0	0	56.69	56.21	36.71	0	0	696.83	57.87	214.84	212.86	0	0	0	77.25	347.01	0	269.21	1761.02	1293.83	0	44.58	0	0	0	1701.81	0	193.18	268.25	273.48	273.47	700.64	0	0	0	770.06	29.06	29.38	26.76	66.26	0	0	1835.83	0	47.67	198.48	169.87	0	7356.78	0	696.14	0	1898.57	48.97	717.87	356.96	5384.30	471.64	833.40	1919.95	0	49.42	0	1201.38	0	0	19.48	0	0	0	0	548.39	0	3126.68	222.69	958.44	0	0	0	0	1338.46	0	0	0	0	227.16	10.87	0	0	0	0	0	0	563.35	0	48.17	0	60.52	178.93	0	224.15	0	606.13	14801.19	594.97	0	75.91	75.91	1407.15	244.31	947.64	136.79	665.50	482.85	482.01	0	38.23	598.83	328.39	364.38	45.90	141.50	0	0	31.07	134.25	2517.09	0	0	893.13	308.24	433.99	235.75	652.68	26.00	432.66	341.05	1660.47	0	0	0	251.50	0	0	0	278.25	19720.57	0	65.19	0	0	0	0	0	0	311.17	0	114.60	97.22	0	198.80	0	48.98	27.68	0	0	0	38.14	0	311.49	691.64	755.93	12.00	6190.48	0	3859.01	2739.78	0	0	168.33	0	0	0	529.24	202.83	0	7742.92	7742.91	20.33	0	0	0	0	0	0	0	0	0	0	0	0	62.42	80.05	0	0	27.40	0	0	817.59	0	0	0	0	0	10.49	18.13	0	602.68	0	288.58	0	16.11	0	0	0	0	0	642.63	572.63	0	110.96	47.81	767.00	0	0	44.69	0	488.43	0	42.71	42.71	170.01	0	0	0	250.53	62.78	0	0	85.29	0	0	0	0	2929.87	0	0	0	52.82	0	455.31	0	65.51	0	0	0	0	0	0	0	54.93	0	0	0	0	0	0	0	0	0	0	0	389.53	0	86.02	161.55	0	0	462.98	0	233.99	0	66.08	0	0	355.31	33.55	0	1136.72	1136.18	0	0	0	451.73	0	204.20	38.94	770.58	0	72.55	47.14	0	0	24.22	0	0	0	0	30.64	3358.97	567.88	567.88	0	69.00	2340.74	4054.99	1455.12	0	105.78	348.62	63.25	153.50	0	0	0	0	0	0	0	111.85	111.16	0	0	160.52	0	1182.32	547.80	173.96	409.92	18.49	0	20.00	501.50	917.05	0	0	0	0	0	0	0	0	0	95.49	95.49	24.75	0	0	0	0	0	56.46	0	0	29.06	18.17	0	0	0	0	0	0	0	0	2978.06	13200.72	938.36	1292.98	70.46	30.53	0	0	400.39	469.87	21.46	38.07	0	0	63.08	0	1036.74	120.57	139.10	0	3.51	0	0	0	761.38	81.76	0	6049.51	0	232.77	0	20.54	54.11	142.50	0	42.05	366.54	0	611.35	938.97	392.89	43.83	433.34	0	41.27	0	0	10.08	0	20.29	0	0	5499.88	137.59	0	32.00	0	0	0	673.09	108.15	464.35	0	0	0	6498.05	6481.84	142.74	323.83	114.71	115.21	191.89	2555.65	86.48	28.97	237.47	0	0	0	0	0	0	0	0	227.51	0	0	1545.17	0	603.52	0	165.78	0	282.67	327.65	327.76	150.32	1260.41	445.28	1260.48	0	4068.30	3988.89	0	866.74	16.51	116.29	93.32	67.07	0	231.58	0	57.79	32.96	49.83	0	3435.86	0	686.64	92.46	1211.96	0	0	0	0	0	51.48	126.69	309.82	5.07	0	1107.18	1194.78	1240.50	0	294.27	184.36	0	0	0	0	0	0	102.38	1117.78	0	4167.22	0	0	163.14	173.40	246.34	45.59	67.10	41.05	0	1279.85	78.87	43.11	176.74	65.78	426.16	154.89	0	0	18.20	0	1735.57	170.45	46.88	0	60.81	26.72	2601.33	2594.14	0	0	112.05	299.34	214.35	6.89	138.03	0	26.30	0	0	227.09	2776.52	2422.58	0	36.09	99.86	177.63	0	0	1738.90	0	18085.63	29.34	2295.15	1003.05	30.44	9086.70	188.09	17.04	0	0	503.41	0	24.38	0	0	0	73.74	23.76	0	592.86	0	2139.94	539.98	414.03	630.99	1081.38	0	633.46	234.02	0	0	1085.24	1084.26	0	0	0	1003.71	26.32	997.49	0	0	1386.01	0	0	579.69	0	16.02	1242.35	521.64	0	426.31	0	0	0	0	8740.65	0	0	7369.89	623.49	0	42.76	9893.53	702.15	5378.91	1862.08	18.69	942.20	538.95	0	0	56.32	0	0	0	31.19	6292.43	0	0	20.68	1305.14	184.86	0	219.27	3992.20	496.81	1392.22	594.98	1892.96	1474.41	577.08	1332.34	0	1424.14	0	481.84	24.57	32.06	1245.63	0	0	450.41	0	463.20	229.91	339.46	0	14.98	3056.10	12.09	0	2556.60	0	1770.10	0	483.69	23.88	1949.66	168.73	50.85	0	0	866.57	973.50	344.05	20.51	874.84	727.17	7.24	2209.51	2225.60	0	0	3506.69	113.99	1205.24	433.74	6071.54	6100.83	217.63	217.61	1072.74	2003.51	7771.45	0	104.96	236.50	59.49	0	0	286.04	27.59	0	0	2121.62	0	62.92	0	120.86	0	0	538.28	294.86	2652.17	606.82	987.00	0	720.55	804.90	0	10.27	360.23	14110.11	996.76	1037.40	0	397.97	397.90	0	0	9203.51	0	1680.40	68.95	160.25	41.65	0	0	0	0	0	17.39	1426.25	0	650.39	96.69	13.44	835.36	460.03	755.48	753.95	0	0	1887.26	16.84	0	1677.55	781.33	1672.65	1345.42	248.21	0	106.47	31.93	0	28.78	40.00	0	98.63	0	1315.06	63.05	870.78	942.14	527.90	440.56	0	4304.87	4315.40	0	0	0	519.31	500.40	0	4.23	0	0	49.68	314.68	0	2995.06	0	0	0	0	6.60	367.38	0	603.71	0	0	498.97	472.50	45.20	28.85	518.99	0	0	109.21	725.40	680.62	0	486.43	817.86	65.21	0	0	24.09	0	46.69	0	267.72	27.91	0	480.58	0	0	1258.11	0	5.61	0	0	0	0	20.19	26.46	0	235.27	0	19.44	0	53.25	0	0	120.95	0	276.28	0	0	0	35.68	1115.49	0	0	0	27.13	12.18	0	0	0	37.45	377.21	0	0	104.41	0	0	0	0	0	0	0	14.36	14.37	0	0	38.97	22.14	0	0	0	0	0	0	0	0	0	0	0	57.09	1859.03	0	0	45.72	0	0	19.92	0	0	0	0	0	0	0	0	0	13.33	15.48	0	0	0	14.95	0	0	17.22	0	0	12.06	535.53	0	0	8.66	194.28	0	0	0	0	15.35	78.40	14.91	23.50	25.54	131.61	0	0	0	23.64	0	0	0	0	0	0	0	0	0	0	0	0	0	0	0	28.20	80.71	24.15	77.86	75.42	0	0	14.95	0	0	0	0	0	93.31	0	0	0	0	195.57	210.56	124.56	32.70	0	64.80	0	28.85	29.15	0	50.81	0	0	0	63.11	19.38	71.82	55.65	387.58	0	0	0	0	0	165.66	55.10	295.37	0	0	2571.59	0	0	0	0	374.02	60.50	44.60	0	252.03	0	42.62	0	0	428.56	30.01	83.24	103.32	27.96	56.17	0	0	0	0	0	7.29	0	283.84	0	0	0	0	0	0	0	94.56	15.92	27.80	0	0	0	363.70	0	256.55	80.76	0	398.11	0	0	55.38	175.93	0	19.06	14.68	0	85.05	0	0	0	0	1728.50	0	0	1649.33	5.34	0	0	0	0	136.92	136.10	0	0	0	0	0	38.21	49.97	0	0	0	0	0	42.07	0	0	0	174.85	890.53	26.97	948.24	953.57	14.96	39.64	0	0	7.50	0	0	387.71	0	0	0	4.32	303.93	161.73	0	0	0	0	0	0	2318.76	0	29.65	0	0	0	0	1498.99	0	157.91	0	0	80.57	0	2975.64	711.13	0	1003.90	0	0	0	7.51	0	9.27	0	174.32	0	142.52	14.69	0	0	0	15.29	0	0	0	242.38	0	657.44	0	710.08	0	0	0	0	68.39	18.58	0	79.59	44.29	0	96.39	40.77	65.79	1794.37	0	351.07	0	0	0	0	0	282.26	195.36	196.56	119.34	0	0	1423.63	62.93	0	0	0	26.58	0	0	0	690.88	702.35	192.05	193.73	114.39	127.05	195.92	0	209.16	21.11	0	0	0	0	29.16	15.91	16.19	0	29.30	28.72	28.71	0	29.03	12.86	10.68	401.04	0	6.42	26.61	0	0	11.47	0	0	0	47.24	251.96	419.55	0	114.23	0	0	12.46	13.58	0	0	0	0	0	25.49	0	0	340.43	0	154.69	4096.88	81.26	0	0	0	268.13	0	0	0	0	14.97	0	260.29	1084.02	0	0	0	0	17.02	0	0	0	0	12.82	0	0	0	0	0	152.64	60.67	0	0	26757.39	0	0	0	0	118.21	0	15.63	0	130.15	0	0	6.49	19.17	2597.98	0	1832.87	62.76	0	1600.31	0	1823.01	1196.29	31.24	88.48	0	0	0	0	0	0	1121.42	0	192.25	0	0	0	6825.41	6523.28	5911.27	0	0	0	0	0	10.97	0	43.86	0	20.31	0	0	0	0	0	0	0	317.46	172.24	1233.41	1207.68	1128.85	0	0	0	366.99	129.74	0	0	490.55	0	6.86	0	59.60	0	0	0	0	15.76	31.23	0	32.53	0	1417.25	0	752.89	0	0	0	0	0	0	0	0	23.55	0	0	189.30	189.43	35.19	0	0	0	0	22.56	165.68	8.36	0	0	0	588.06	159.96	0	234.99	0	0	21.96	0	4.54	6067.39	3.46	1026.65	0	161.19	0	113.27	0	3.33	18.56	0	0	0	30.83	0	0	0	412.47	147.04	0	0	0	0	0	0	0	0	19.71	1343.40	143.26	735.10	62.79	0	248.96	0	0	0	0	0	128.39	0	0	15.73	0	3009.66	895.10	138.67	85.19	2629.53	144.20	0	0	0	0	20.19	0	9.79	0	1402.06	0	0	0	3188.76	0	0	0	0	3098.45	0	2697.64	76.14	0	86.15	0	0	0	84.59	0	0	0	84.03	83.12	0	0	39.16	0	0	0	0	0	54.81	0	0	13.43	0	15.45	879.13	0	763.35	0	0	0	430.92	430.91	4177.53	14.01	0	0	0	43.73	0	0	0	0	0	0	0	0	0	19.06	0	0	0	0	0	113.28	0	0	0	471.62	470.49	16.60	69.63	0	790.31	566.98	39.49	0	865.14	854.82	152.44	112.89	0	0	0	1331.56	0	11.85	36.41	0	0	98.73	0	31.09	46.57	0	26.41	0	0	0	0	0	946.63	1082.59	290.06	7.16	400.24	728.52	0	21.26	21.26	15.30	0	0	0	48.06	16.34	15.66	0	0	0	0	607.08	0	132.49	0	312.43	37.25	200.40	433.51	402.62	0	145.38	0	0	0.34	0	0	837.41	14.53	158.11	0	0	0	0	0	28.36	0	0	216.85	14.70	17.47	8.66	173.67	0	0	339.91	280.54	0	0	40.04	110.11	121.45	117.61	17.22	20.74	735.68	58.83	68.37	0	0	9.30	570.78	0	533.52	0	0	53.13	0	0	152.73	0	316.58	754.11	75.70	78.72	0	0	0	122.05	0	0	0	0	512.16	1855.54	0	78.31	62.81	689.25	0	0	259.49	88.04	201.79	566.86	3.49	0	85.34	21.63	0	0	67.78	0	41.67	58.45	0	0	0	0	0	0	0	1873.41	227.16	0	0	0	37.44	140.56	159.40	0	20.68	5.28	107.76	0	0	0	0	0	0	19.77	0	1034.55	1297.73	38.75	0	140.73	0	215.72	64.92	77.05	0	430.91	0	0	42.28	0	3.91	19.79	0	0	7214.32	334.19	9.53	28.56	324.93	0	0	0	0	112.05	0	0	69.72	73.18	0	3.90	500.65	700.36	41.04	0	54.34	0	11.88	9.38	0	0	0	0	0	14.95	694.17	486.65	1410.84	0	13.00	189.88	159.84	0	0	9.47	0	0	0	323.48	75.31	29.40	0	0	0	0	45.68	573.64	235.40	1028.34	202.55	0	0	2155.72	0	68.39	1629.07	0	114.20	348.35	84.63	0	0	387.31	1461.96	376.54	0	13.40	16.41	24.73	17.28	0	0	167.65	158.67	12.17	5301.28	48.54	102.57	1706.39	19.17	26.44	0	2113.45	117.87	141.64	82.66	30.60	123.55	20.75	348.45	23.77	259.71	0	0	0	15.31	0	1064.83	20.84	201.41	47.67	0	16.82	716.26	407.10	0	0	122.81	0	64.80	19.30	34.90	21.02	0	0	134.79	0	98.15	0	0	0	0	0	65.49	802.63	0	0	0	0	0	0	0	43.47	42.15	116.61	159.21	212.81	1748.55	0	0	280.17	304.33	0	55.32	0	30.59	0	0	150.17	79.00	31.02	49.57	0	108.78	0	173.19	0	39.57	0	1496.01	1773.56	0	0	6.82	0	45.41	58.07	0	147.02	0	0	0	0	26.76	0	1493.30	979.41	993.72	476.76	0	49.26	0	544.06	274.04	0	25.97	0	67.11	180.65	848.08	30.42	1289.22	1290.37	993.27	81.90	1031.35	81.90	64.22	403.75	28.75	54.36	0	45.55	0	0	77.74	77.80	0	0	0	62.02	0	498.93	0	1503.77	333.00	0	109.43	241.97	261.61	45.71	0	2914.64	0	1841.17	1825.24	0	0	0	414.01	2767.04	1874.44	885.40	203.55	9.09	970.54	11603.64	11435.93	34.20	8772.16	220.42	1459.71	507.17	149.29	449.73	456.15	0	1703.20	0	28610.42	20585.83	0	8274.56	8186.47	26.78	0	938.66	0	1339.71	1323.49	0	0	8885.23	6529.04	6334.57	0	2343.47	4544.73	4523.17	4105.42	4049.98	0	2719.95	1216.92	2127.80	978.31	0	0	0	6966.20	207.53	152.28	93.95	170.27	2357.96	2363.19	2315.43	1577.19	527.07	1070.63	1118.41	926.60	529.85	0	106.31	0	717.72	0	431.62	0	0	38.40	695.51	37.65	0	828.67	226.69	0	38.74	0	223.00	0	232.56	186.55	2.94	0	42.35	975.66	0	265.28	14.40	23.08	0	42.16	0	0	58.74	13.68	0	15.08	0	0	74.73	0	62.76	2867.09	610.67	0	0	142.87	74.54	49.31	0	71.78	630.99	0	0	0	0	0	0	100.90	350.73	0	61.98	0	0	0	79.54	18.98	0	35.94	0	0	0	749.36	256.75	0	0	0	174.01	0	107.93	0	0	0	330.48	0	34.01	66.99	0	13.65	0	0	0	0	56.66	233.63	79.82	0	38.19	38.21	311.23	24.53	97.80	0	445.75	0	158.79	161.95	85.13	89.78	0	0	154.79	112.75	13.06	84.10	24.19	3757.44	0	0	0	19.65	0	0	0	0	0	0	0	0	0	0	0	0	31.96	0	0	5666.24	0	0	0	47.70	0	0	0	0	0	34.19	22.24	3.21	0	1256.41	0	0	0	0	0	0	0	0	0	0	0	0	0	95.89	0	160.43	0	0	0	296.18	743.25	346.83	177.49	0	0	0	22.11	7.21	0	0	169.66	0	59.07	46.77	42.06	478.94	363.18	0	0	0	86.53	42.29	0	0	0	0	39.82	51.92	277.14	0	23.64	40.14	37.13	213.09	188.18	23.04	0	884.83	0	14.41	1.66	4.18	0	0	171.64	941.51	751.51	310.05	0	53.03	243.30	1060.69	0	39.59	348.52	380.62	42.96	0	86.11	68.38	20.69	0	0	0	0	26.71	0	0	0	675.28	476.70	0	81.20	358.94	26.91	0	0	0	850.98	453.51	9.00	23.12	907.39	1.88	67.46	145.42	146.79	34.71	155.24	0	0	0	16.19	6.51	0	12.91	0	0	0	0	16.40	0	2267.10	802.16	800.99	268.75	71.26	18.30	0	0	0	28.82	44.52	8.34	0	0	0	0	0	42.96	155.58	0	0	0	0	0	0	5.32	14.14	0	0	0	16.33	0	0	0	9.27	0	0	0	30.01	35.73	0	237.53	429.97	427.17	0	33.20	605.63	0	0	582.27	0	63.82	0	0	0	0	0	0	54.57	16.57	0	0	144.62	33.84	0	0	91.87	0	530.89	0	670.36	423.54	0	22.60	0	0	0	60.30	0	0	11.76	0	30.39	0	12.67	0	0	0	0	0	0	0	0	101.06	0	0	0	0	0	0	0	0	0	0	0	0	0	0	0	0	14.07	10.37	0	27.82	0	0	0	0	0	0	0	0	357.25	0	0	224.59	0	5.58	0	5.42	343.40	0	0	0	0	0	0	8183.03	5075.57	0	1251.21	0	0	19.26	0	0	0	3.63	0	0	0	1098.50	10.36	43.16	28.88	0	0	89.30	0	9.17	0	16.24	0	46.50	11.74	8.93	0	2728.61	418.76	492.68	0	0	0	0	0	0	0	0	0	0	308.17	12.72	135.92	167.13	209.64	11.08	5.29	1.71	0	0	0	372.81	0	6.18	297.38	2.65	3.61	8.66	0	28.85
S0930	126.94	19.61	0	0	870.34	0	0	1333.85	0	169.00	56.13	110.75	164.55	40.45	1321.34	0	66.51	31.99	980.18	194.83	0	411.49	240.60	0	0	555.74	293.69	68.88	55.72	33.56	159.19	13.55	0	0	651.82	108.72	0	55.70	330.74	35.07	35.14	33.33	796.96	473.40	796.96	0	0	0	84.12	0	198.47	89.16	0	22.27	225.11	43.98	43.98	1564.86	0	7.86	112.61	36.18	85.50	0	0	0	223.76	421.33	49.73	223.24	169.48	58.69	195.95	416.25	0	0	0	448.11	1765.07	1760.28	636.81	330.68	327.58	222.82	886.25	1029.19	70.36	0	0	145.36	479.79	0	1022.86	194.35	2666.97	0	1325.20	0	438.29	0	78.07	454.48	0	0	197.85	0	0	1138.32	1131.69	140.40	19954.46	195.50	11041.41	340.27	25.78	0	3435.24	596.17	141.09	91.21	0	38.57	0	163.98	1026.31	35.96	1971.89	0	105.08	6248.42	6278.96	1182.95	819.55	7.60	32.05	0	516.14	0	690.15	4170.76	1637.35	0	9.61	15.44	70.89	892.82	98.30	889.48	408.25	457.17	119.16	220.73	980.47	0	100.31	268.29	874.27	100.16	953.64	798.02	817.48	0	22.19	0	5471.02	3087.74	271.80	1026.03	205.13	1043.84	0	313.78	110.51	56.79	0	1691.35	27.74	400.55	213.15	274.12	0	0	267.63	21.30	1585.89	113.74	454.43	1014.11	0	494.66	0	54.65	360.23	1530.86	154.76	181.19	61.03	155.52	147.72	6365.92	3382.56	3382.57	134.59	14.72	270.94	0	163.27	6.04	0	61.70	427.56	2697.01	377.82	399.27	10534.75	51.08	5311.33	239.11	297.12	51.86	372.06	1008.69	247.73	0	0	362.38	70.37	1211.71	1044.19	980.28	29.15	2588.02	0	3698.19	56.28	1139.28	0	0	2322.69	4016.34	0	1254.99	854.33	439.99	160.02	1456.57	1888.67	1944.10	298.62	60.53	328.60	3773.44	3778.43	372.25	0	6981.35	0	6981.35	288.46	379.62	69.57	28.85	0	562.58	170.73	313.85	307.74	81.61	948.69	0	835.46	0	375.80	0	20386.85	2824.56	1980.51	42.29	571.58	0	570.59	459.88	0	201.67	0	362.17	0	150.66	95.14	1278.34	0	1195.47	472.07	249.08	207.29	1843.56	358.84	1728.35	433.47	314.04	3013.16	797.07	0	5789.65	24.33	495.08	3533.45	3533.43	129.55	110.62	2355.71	5496.52	5489.64	325.42	5485.36	3941.18	188.51	893.70	2240.59	79.66	678.69	1657.57	0	473.75	225.40	154.57	456.71	155.28	187.53	1042.82	95.67	18.26	1048.06	742.99	204.59	382.45	42.32	367.08	828.88	4182.75	466.86	3210.36	1274.35	341.87	1274.38	0	629.93	0	488.02	54.79	515.37	53.94	1056.53	0	226.64	765.38	68.03	40.70	274.62	126.92	339.31	1360.78	0	851.25	3051.02	239.50	4807.34	175.05	3014.80	8.48	352.64	910.55	140.43	785.34	65.71	0	566.63	733.03	0	44.62	0	0	146.16	6692.45	11188.50	125.23	1771.87	317.38	848.75	213.97	0	0	14.11	246.37	719.83	95.01	1196.91	0	1252.89	1171.32	0	212.51	0	0	0	4.24	77.15	217.50	0	0	374.48	288.10	2942.58	120.76	904.82	5653.30	1143.48	232.15	27.87	175.22	97.70	4.38	253.24	0	73.80	0	177.53	27.09	550.94	19.44	0	262.43	0	195.31	1081.62	5765.98	223.15	7.32	1576.68	48.61	1576.68	329.05	1474.04	88.58	441.26	108.29	611.41	13.01	7.10	215.05	103.15	0	0	2382.10	917.63	63.19	159.98	53.06	0	3428.30	1221.49	0	313.38	1018.69	241.53	148.40	908.65	0	74.02	305.12	74.92	131.43	434.20	477.82	0	0	0	84.04	0	0	0	596.34	470.80	905.78	378.38	142.21	1543.72	201.50	841.52	938.18	289.22	949.23	0	253.55	0	179.97	554.60	212.28	0	384.81	539.64	498.61	0	122.38	68.55	657.95	3262.50	1331.66	125.37	0	40.57	261.04	450.08	230.61	768.77	412.59	586.90	367.27	106.91	283.31	388.78	152.73	345.05	0	858.56	1271.98	0	0	0	114.41	492.51	2.76	329.18	231.08	60.29	354.90	172.62	365.23	451.11	0	0	554.78	2268.59	752.78	196.55	454.58	9332.12	3643.58	1238.76	615.83	1029.18	0	0	118.64	0	1272.25	0	0	441.59	153.80	775.16	381.02	0	366.99	10.83	638.98	891.20	670.09	82.37	307.92	5734.89	90.00	490.03	2533.21	318.91	186.22	0	715.51	239.09	710.84	176.24	1208.25	1079.36	1102.36	16.33	952.75	1716.63	0	643.84	93.43	227.97	1296.10	926.52	1260.17	321.12	21.02	436.08	331.60	838.12	776.65	0	467.78	2959.37	283.47	162.32	852.89	1356.54	94.66	0	55297.60	4370.11	260.44	40.07	4215.98	99.10	3201.81	0	271.54	130.08	592.21	170.45	93.03	2710.09	142.76	81.77	0	74.56	98.90	799.14	799.14	43.60	204.99	204.99	32.68	25.04	0	215.61	1838.58	0	0	0	1124.43	12.00	60.22	1456.96	1453.50	1512.95	341.91	598.68	595.70	0	0	1330.60	0	0	150.10	0	691.62	227.04	240.81	389.93	196.17	194.79	351.26	0	605.00	16.18	216.17	79.73	2965.17	2965.17	1023.18	1693.72	1384.00	0	109.34	884.16	664.63	21.54	59.95	0	884.83	1079.08	63.29	667.71	0	2323.12	423.62	0	49.30	382.77	493.54	366.56	2379.77	5629.26	2374.97	2249.84	1167.70	152.73	697.33	0	107.11	282.23	127.08	75.22	19.51	546.89	717.63	246.75	717.65	705.94	99.81	0	0	83.17	0	107.26	368.50	1065.16	980.72	738.73	410.29	657.88	374.19	610.91	117.13	1594.22	9931.78	496.77	0	5281.88	235.78	433.14	738.19	255.37	195.00	397.92	565.74	580.82	290.74	1428.45	1028.96	62.73	4.12	212.12	294.84	0	146.59	395.18	797.60	600.03	485.77	413.64	193.17	454.12	0	225.53	325.50	163.29	204.62	4114.81	58.73	505.56	516.84	40.39	79.05	79.47	919.15	0	406.79	88.41	51.01	0	578.10	0	0	0	336.06	607.85	607.51	0	124.99	4.73	0	1996.94	4.55	456.34	0	552.48	4908.93	3735.22	0	1953.02	0	2682.07	412.33	746.00	356.70	0	313.14	1018.72	306.34	75.68	122.72	0	1521.47	0	0	207.49	124.47	453.45	140.16	303.91	815.18	2831.77	2831.77	1490.46	894.23	309.12	0	1691.50	1308.60	400.51	98.20	108.38	246.14	106.51	568.34	261.10	398.20	397.08	429.87	192.55	759.34	256.66	271.45	273.01	525.01	120.59	519.39	0	20.54	0	0	106.73	5945.99	146.76	0	721.65	0	768.56	587.48	147.88	2.73	600.74	953.46	421.78	405.14	39.61	885.13	848.37	600.78	2355.49	143.35	65.54	119.65	94.66	285.73	975.47	100.57	212.18	0	0	507.71	0	793.60	1384.43	0	2291.53	2283.24	320.44	512.26	0	597.89	0	0	108.53	531.57	8884.55	111.43	519.28	285.42	29.57	62.48	94.65	0	1344.15	573.41	133.44	30.60	193.91	173.58	153.44	21.62	329.21	0	36.95	90.87	0	0	176.43	1035.97	360.40	251.72	0	10993.05	0	6291.10	743.48	0	19.75	281.64	298.61	316.14	1038.06	1040.46	231.11	116.78	1033.86	1035.26	0	171.83	177.72	149.17	296.08	166.60	55.59	95.36	58.47	65.97	9.71	155.54	79.33	9.92	214.34	0	0	816.47	71.14	0	1392.71	254.85	542.39	1202.03	319.87	101.96	500.57	284.80	186.38	337.65	199.97	528.88	102.21	973.68	0	536.40	250.32	299.01	0	215.40	9.43	195.25	0	286.12	941.34	0	72.53	418.22	85.49	1179.83	137.42	478.04	528.76	397.86	888.69	321.63	229.07	0	177.93	9.25	67.37	979.62	353.16	44.02	146.68	0	139.10	1026.34	609.93	115.74	274.43	79.41	891.32	38.90	317.82	134.52	27.48	2.95	2.95	2.95	107.89	0	248.90	0	96.24	92.08	290.98	0	0	85.33	102.00	42.64	4.78	407.12	662.58	0	230.18	29.90	0	0	16.71	285.31	0	143.18	0	175.14	0	339.63	460.06	260.32	2283.20	1015.62	149.06	58.62	104.84	564.96	0	1660.62	171.74	7.53	291.39	569.46	153.84	137.80	243.02	232.62	80.61	280.13	37.34	637.53	95.18	4366.70	858.23	858.23	475.74	403.94	3235.68	7203.17	1865.99	459.14	529.35	306.24	113.44	223.63	37.59	297.21	141.23	567.62	646.04	0	36.96	1636.18	0	0	531.14	188.75	127.83	1073.70	4834.45	257.06	0	0	0	183.23	1524.69	696.32	90.16	674.58	143.19	86.40	0	27.81	566.48	0	1325.92	1345.17	0	218.71	935.03	23.12	429.17	28.86	147.97	0	33.67	39.48	15.39	75.41	131.32	147.70	0	381.36	319.18	61.25	0	0	1966.72	22008.23	1307.39	1890.38	0	292.61	0	1265.92	716.75	793.74	123.10	196.75	84.48	161.19	434.77	128.09	1783.50	210.00	1358.69	1479.25	364.79	111.57	0	53.74	1198.56	206.08	78.55	0	1089.45	575.15	0	76.62	124.17	4737.69	0	168.16	506.14	485.01	2961.39	366.89	747.33	197.07	193.74	189.40	1027.48	342.15	38.43	310.98	20.74	1409.18	154.93	0	0	278.48	0	0	750.52	585.20	375.17	428.24	120.62	196.60	33.39	153.69	188.78	11566.35	12138.20	116.05	691.64	371.29	349.94	230.67	1934.96	114.45	634.66	706.69	425.42	2745.76	156.96	90.43	137.77	189.10	18.41	397.79	41.37	401.92	172.00	599.08	45.19	613.40	14.66	192.30	82.25	2242.08	2243.78	2276.44	273.98	1337.40	1098.56	1215.75	38.57	2462.64	2539.60	1424.19	0	709.18	278.74	270.35	1222.08	102.89	352.32	74.36	530.50	0	1.79	0	2384.86	1568.70	419.06	44.94	186.40	257.76	1738.75	60.94	119.33	306.46	231.54	211.20	479.81	429.91	196.54	1761.05	1743.75	1736.02	712.53	299.93	427.95	965.38	0	81.92	94.67	595.40	0	35.67	1216.48	109.95	5904.94	139.84	0	148.77	88.11	0	416.54	79.93	1769.83	26.78	2207.75	482.41	429.26	543.58	0	326.49	377.15	0	113.67	225.29	0	2785.24	372.01	0	201.57	419.48	194.80	4577.03	0	81.36	0	1966.36	1681.89	1245.94	393.33	1768.53	81.67	249.55	346.75	325.03	1108.85	4034.88	4034.88	630.70	652.01	123.94	243.19	276.29	109.40	1628.21	1119.36	26823.98	130.88	4238.66	163.07	73.60	9156.66	410.36	499.30	0	171.26	1086.97	0	258.77	308.91	0	13.59	785.76	109.54	260.54	524.16	229.50	3861.17	471.51	272.25	602.46	1017.75	308.68	1892.64	1318.41	281.03	1147.06	1115.64	1179.03	291.38	212.34	218.97	1264.99	87.34	2209.73	497.00	43.34	429.79	108.13	101.01	167.52	325.42	378.20	3339.16	598.44	390.51	329.45	117.33	191.71	441.06	155.35	13905.82	154.15	141.26	5701.26	615.68	0	547.24	2643.01	278.14	3036.67	2761.69	650.92	1714.85	594.32	133.93	1074.25	981.63	343.40	279.56	12.57	166.79	10151.58	0	105.63	11.61	803.86	175.42	161.69	156.36	6679.66	305.78	1513.78	0	1002.09	237.81	292.90	1141.89	120.68	1162.36	12.27	638.04	1774.06	119.54	1182.95	309.74	0	492.86	192.98	0	203.16	979.67	167.81	18.33	6341.62	0	363.71	5394.03	0	1356.62	0	1293.62	42.07	623.37	268.04	1114.87	5491.64	579.40	350.93	602.03	992.34	12.06	94.30	193.48	207.50	2777.00	2880.59	0	139.89	3894.16	57.74	1497.37	0	8034.63	7791.47	782.42	781.88	861.50	0	12096.58	243.20	724.79	233.83	0	51.52	176.64	269.78	211.13	466.86	466.94	1054.12	235.80	149.75	85.37	114.75	353.05	19.30	1214.36	1968.51	2463.67	298.04	1068.98	0	1052.27	1171.82	51.81	72.83	750.10	10230.58	2554.97	1022.17	334.88	983.49	953.48	20.97	159.17	0	62.64	1544.87	1778.36	521.65	259.88	282.26	0	96.26	7.79	0	322.76	3786.52	75.55	1549.33	0	279.42	755.68	203.20	1491.58	762.34	143.35	143.35	644.20	204.50	75.09	4774.85	1872.91	4775.13	2656.53	352.18	59.27	46.33	141.58	181.31	40.33	615.71	4.53	0	132.88	1048.15	1765.86	1536.23	1522.89	151.61	263.54	638.44	4551.89	0	216.48	260.56	0	474.86	469.89	0	103.23	82.08	112.39	63.77	1057.77	601.60	0	581.24	0	179.26	322.22	93.09	1168.59	0	1062.11	0	0	603.90	542.44	77.72	95.39	510.98	483.93	92.11	85.29	387.65	522.66	445.62	964.44	860.15	278.54	957.65	154.15	289.21	68.31	200.30	197.95	277.57	261.15	118.75	2386.26	8.65	0	1017.65	100.49	139.13	219.64	96.09	73.25	0	163.24	79.46	350.76	955.28	179.45	42.01	6.71	544.91	387.29	390.70	137.36	463.98	1772.03	662.10	333.58	38.34	272.78	508.09	188.13	4.40	401.61	362.10	6.72	81.28	237.95	28.66	37.95	488.87	305.15	110.65	524.65	85.83	75.16	0	122.35	0	2.26	0	0	436.43	367.13	268.25	56.90	18.43	0	101.60	29.92	115.11	23.89	656.26	22.00	161.67	152.70	88.21	38.54	124.41	865.49	105.19	112.75	183.60	623.92	67.88	0	159.08	159.47	0	68.87	0	39.46	39.07	0	34.51	12.32	125.89	0	136.63	80.74	240.14	167.61	74.76	107.89	0	158.22	0	105.58	0	36.61	24.96	170.23	76.49	234.45	0	221.42	224.62	283.09	45.83	136.84	13.33	424.97	4.99	60.73	99.13	43.30	40.33	26.99	332.65	91.02	172.31	61.77	0	10.45	447.17	151.28	29.82	0	0	52.14	27.21	40.83	2.75	50.17	476.47	0	339.55	0	278.90	54.49	21.31	419.09	486.35	0	138.22	265.21	122.03	45.63	157.60	357.77	216.83	261.69	222.17	44.62	157.42	523.15	145.54	74.25	28.43	102.04	29.78	127.73	75.76	940.29	0	0	558.21	6871.45	24.17	953.08	125.46	87.20	0	203.49	283.56	213.83	288.49	10.92	7649.98	0	58.42	95.84	30.98	501.67	65.75	113.00	0	2199.18	115.54	0	0	8.51	468.59	583.92	261.18	762.18	24.47	70.01	145.19	55.56	55.56	0	402.96	132.45	1.19	122.61	17.93	158.09	35.64	45.13	358.81	0	18.11	103.52	307.55	595.03	69.48	52.20	26.61	2136.41	12.70	1217.45	567.69	94.05	633.76	148.89	30.66	138.70	356.40	286.77	287.19	244.76	0	134.72	0	207.89	0	98.10	915.80	146.03	21.72	915.77	85.07	74.29	5.50	0	267.24	294.79	322.26	80.57	435.12	0	106.72	96.19	652.79	548.51	0	388.10	0	0	103.19	160.25	49.95	120.60	0	497.45	1112.38	233.29	249.51	240.56	45.80	568.95	31.64	0	0	0	30.47	683.56	85.30	15.98	601.03	156.49	164.77	73.77	66.89	360.37	4.52	11.20	299.16	10.61	2613.50	222.16	32.66	582.84	0.64	0	0	1039.85	0	162.45	110.04	76.66	261.36	171.42	3625.82	0	0	1985.00	1.20	6.91	278.39	7.52	10.64	0	0	599.24	298.65	121.74	6.60	58.74	41.64	75.78	25.27	56.55	88.67	0	361.17	0	1354.45	0	556.66	80.04	60.95	0	0	143.44	114.56	0	112.71	8242.97	0	223.64	95.67	95.59	942.83	22.36	168.56	42.90	0	0	37.11	0	118.09	259.19	210.99	71.92	1.45	369.82	1654.21	606.79	53.83	0	0	25.28	201.30	6.94	74.38	1001.11	998.60	588.55	576.01	310.90	0	6.21	253.47	200.99	386.71	125.58	41.94	862.71	215.95	639.32	289.50	333.63	10.81	341.41	337.42	337.32	39.30	0	16.03	131.47	32.05	92.48	25.55	0	0	61.21	339.89	0	0	20.68	0	455.51	460.04	12.40	0	57.87	33.77	204.91	31.15	66.87	30.86	0	6.44	139.59	130.77	52.01	27.50	385.53	13.84	91.93	2241.57	8.21	41.80	332.73	40.23	576.01	76.17	75.26	94.39	12.68	250.76	0	1319.55	2014.47	86.23	14.89	0	49.83	9.29	0	43.00	0	59.32	99.45	89.69	0	194.15	250.48	142.32	147.58	109.88	0	14.25	25620.68	201.28	254.72	0	0	91.12	881.23	362.08	0	802.37	55.24	448.51	50.25	491.37	2726.58	237.23	2480.16	139.92	9.60	3299.83	36.84	1654.95	661.43	80.85	54.84	0.50	9.69	213.44	939.94	16.98	113.97	2111.08	24.53	346.86	63.48	0	184.76	3796.33	1708.65	0	244.24	77.11	73.41	222.72	0	0	0	0	0	250.64	115.42	9.52	210.63	90.57	153.78	401.67	11.37	213.85	188.56	305.50	314.90	80.63	30.34	1.94	0	0	150.32	256.77	81.26	398.16	0.58	112.16	277.99	150.60	313.55	306.16	17.53	596.22	0	11.57	249.16	359.84	59.97	409.73	0	115.12	0	0	0	0	25.07	3.68	2.20	68.52	198.73	58.69	16.61	414.72	387.59	23.93	149.41	0	570.38	413.32	1668.10	214.41	95.43	139.81	4.16	0	1244.74	353.77	248.49	289.23	412.09	77.39	213.72	194.51	627.98	8693.69	0	1417.37	382.59	304.48	0	633.75	0	97.73	416.95	349.95	61.98	32.70	0	16.00	0	0.69	1499.80	129.39	29.26	42.71	635.31	630.63	1.86	0.22	118.34	74.54	337.74	1323.72	267.45	538.39	214.47	870.88	232.83	69.29	294.69	0.98	16.11	0	214.54	172.27	425.45	152.66	297.91	4388.95	1436.73	134.19	114.69	3376.08	417.10	201.94	1385.30	234.37	0	43.50	48.52	182.40	12.68	1334.85	158.02	230.33	0	5990.07	0	196.67	40.51	0	3493.28	85.44	3301.23	1356.70	867.16	495.92	308.19	680.15	353.56	64.42	0	240.02	32.61	172.73	164.78	156.74	94.06	74.24	18.82	0	147.27	21.89	0	711.95	104.15	272.65	1466.45	84.88	17.51	1168.22	1153.23	1039.57	0	191.44	190.09	1104.63	946.66	2513.37	30.90	503.31	0	487.19	350.89	30.90	27.51	246.33	151.47	154.55	205.38	105.50	0	0	0	114.82	29.42	0	0	0	354.31	0	345.68	24.16	525.20	526.49	279.66	141.03	228.58	435.73	876.64	68.76	238.55	425.40	410.19	534.36	526.20	70.27	64.41	0	2923.71	373.04	824.59	70.07	184.46	120.04	0	160.49	31.00	226.71	242.96	61.88	136.13	11.57	21.85	11.51	81.48	143.63	1096.87	567.54	0	389.62	319.11	632.24	134.20	0	113.92	144.60	555.78	696.64	281.10	52.54	30.18	415.33	172.60	62.96	65.06	408.73	92.03	77.15	0	255.22	313.46	357.71	939.96	609.84	869.15	913.01	0	623.08	16.75	0	0	778.34	113.48	14.82	108.32	0	193.72	0	229.15	0	125.22	0	671.41	0	5.94	0	259.19	0	0	348.65	350.13	166.83	0	236.91	189.12	44.27	39.24	91.51	460.77	610.23	219.57	201.54	613.97	4.58	0	1521.46	0	1845.80	345.45	63.42	0	0	0	359.07	75.50	0	310.26	461.19	10.34	266.34	0	282.03	698.06	57.60	44.61	0	263.70	105.99	806.67	6.14	0	0	78.61	91.48	0	0	5.59	194.40	2172.58	19.49	235.36	456.95	56.32	187.00	216.59	595.62	555.41	56.56	68.87	1.95	403.76	12.57	18.55	3.87	241.56	389.41	236.16	197.00	155.49	22.85	7.47	0	1597.02	0	13.27	686.33	51.71	14.26	0	256.55	310.03	820.05	310.11	145.75	70.20	155.84	1567.15	136.15	42.99	0	313.20	0	129.66	158.47	341.59	44.54	506.17	12.88	0	65.95	68.74	0	0	109.94	0	7398.90	1419.26	168.21	38.41	0	224.51	0	335.15	107.70	334.03	52.00	195.43	26.19	0	150.27	124.20	1236.39	799.32	0	60.62	64.44	75.80	0	470.17	416.40	46.03	759.60	88.35	26.21	9.09	921.09	605.39	1995.29	73.13	494.02	437.26	0	39.78	1447.36	27.55	249.26	10.61	220.71	568.75	152.21	43.12	1037.25	689.78	15.52	210.35	17.36	603.06	1724.73	388.57	493.22	13.96	423.78	7596.88	0	557.07	2034.22	123.37	665.24	503.99	221.72	234.60	49.27	1102.38	1118.44	1003.17	37.99	190.03	14.61	1.37	317.75	180.63	2.91	665.55	657.43	42.38	3723.11	29.50	1606.04	1208.96	170.34	338.28	221.70	2213.91	101.01	83.84	497.21	172.02	452.18	28.18	787.11	40.23	190.07	11.72	200.08	190.33	391.01	276.60	677.64	0	1314.42	506.71	297.38	161.70	1594.10	443.45	0	231.75	231.93	0	156.75	135.12	91.54	442.86	54.62	80.82	437.81	125.44	0	281.71	58.16	130.35	0	165.75	129.81	954.63	0	15.58	51.47	29.23	27.09	179.13	33.73	44.50	0	101.28	0	485.84	93.19	442.02	151.81	0	193.21	0	142.10	255.68	237.36	401.28	376.87	123.97	9.47	118.56	278.88	221.37	107.80	44.58	881.90	198.17	57.92	140.51	0	638.18	91.59	38.31	0	198.08	112.76	102.05	58.82	700.88	0	85.72	32.99	0	35.83	122.71	0	0	565.75	292.60	302.60	185.49	0	261.52	57.08	2451.99	2448.40	99.95	507.99	302.02	510.69	0	0	478.59	515.23	842.01	506.24	849.16	710.86	398.86	766.57	367.04	17.34	0	316.65	5575.34	621.60	708.53	508.26	358.60	356.40	104.35	231.40	0	0	1021.99	465.79	6.96	1562.42	1737.56	0	1328.34	257.55	3033.92	117.43	2252.37	2175.50	269.62	504.09	134.72	398.40	101.75	938.71	640.65	76.91	95.04	3355.10	11263.29	11241.58	453.36	7696.50	839.65	3992.17	3149.14	360.85	790.53	792.55	551.24	189.08	0	22031.21	15438.95	292.35	7624.97	7234.60	68.34	117.87	1798.52	17.17	3023.64	2801.69	310.18	217.60	5578.30	3520.50	3501.76	891.40	1429.25	9911.06	9840.95	7910.30	7931.81	20.38	4270.92	739.65	1008.88	359.57	20.12	64.39	0	8794.50	1748.70	590.05	0	336.99	1641.37	1646.70	1122.10	570.26	2401.97	1919.12	1902.02	1108.69	489.98	10.18	633.02	431.96	366.49	26.56	442.23	0	68.42	35.68	1411.66	164.37	991.88	835.68	136.17	117.00	179.80	1222.53	679.71	370.21	275.78	67.48	62.05	173.98	80.95	299.53	1512.14	0	111.39	22.31	191.04	722.95	36.68	382.88	0	0	129.09	190.13	25.83	66.59	378.97	254.63	570.90	2645.47	514.47	112.65	0	363.96	0	428.66	90.38	345.07	476.98	118.10	115.98	323.46	124.28	68.71	105.26	0	106.29	0	129.86	42.22	135.37	144.95	263.56	404.78	91.66	109.88	1280.23	1061.56	48.30	1419.58	446.85	828.69	445.35	70.99	944.56	83.16	673.10	7.74	27.16	0	338.88	0	125.16	6.90	4.02	0	0	0	11.53	0	0	254.61	79.34	0	293.92	274.96	93.04	10.00	0	71.07	4.41	11.11	0	10.58	0	0	3.00	1.73	320.92	284.16	139.86	10.33	105.87	0	178.66	13.19	13.38	2.97	0	284.80	247.71	144.71	3.81	22.15	146.52	137.35	0	119.79	15.07	9.12	8.98	948.78	2368.46	1670.17	1417.24	952.24	32.64	334.44	145.57	0	264.01	245.32	0	306.87	0	16.00	9.70	71.23	54.79	86.90	98.26	74.20	0	36.89	47.39	30.53	437.09	287.79	91.33	44.55	38.04	520.12	157.68	393.18	83.50	46.75	1.67	21.71	6.38	1384.17	221.67	66.38	84.91	247.80	297.62	114.93	0	2.37	19.87	152.96	68.96	45.06	34.13	1075.80	308.13	15.99	2.91	17.98	35.03	0	336.60	45.60	0	2.54	303.26	260.72	158.59	11.38	124.44	47.67	0	303.42	628.78	0.85	0	72.49	209.03	90.74	165.91	124.70	885.23	780.55	714.92	672.35	377.36	72.39	0	678.26	703.10	718.05	5.20	20.60	275.59	270.93	121.47	502.10	575.61	557.25	195.35	125.31	197.30	222.67	105.51	43.47	154.33	27.35	431.91	1061.23	650.69	0	151.53	82.29	26.17	21.69	121.62	9.93	287.69	238.84	0	248.01	134.98	29.48	80.02	1479.93	858.61	585.27	125.99	53.16	800.99	29.93	529.15	0	84.37	70.05	163.54	54.26	77.57	25.72	61.16	13.75	130.11	67.38	55.82	1677.26	263.00	0	39.80	28.28	61.75	22.55	37.43	0	0	390.72	398.31	15.53	0	0.92	31.34	313.53	274.65	0	0	0	29.26	0	64.74	37.32	0	0	0	2.27	117.11	0.02	577.08	0	340.09	130.52	739.20	923.28	26.68	3773.93	2652.67	2633.30	0.91	179.11	2214.73	19.68	70.77	1697.16	31.33	649.37	605.61	493.58	465.60	377.35	375.68	2096.12	1641.65	226.89	97.84	0	887.49	84.54	84.98	2239.23	951.94	32.05	2.94	94.13	2.08	6.49	106.46	364.36	419.90	364.59	357.16	65.76	88.61	58.60	572.35	226.01	770.90	9.32	100.61	101.21	59.31	0	79.01	0	0	0	0	0	0	0	147.70	301.75	0	61.28	81.09	6.45	176.92	212.55	440.65	357.06	105.99	38.97	67.70	47.76	123.00	63.76	39.42	0	0	19.05	0	0	424.43	14.62	39.84	91.65	0	1234.89	1071.50	478.87	122.80	89.21	80.17	71.92	329.32	111.49	0	0	4.28	7.49	51.48	4960.89	3450.74	79.55	1136.96	183.87	227.75	69.97	213.64	0	155.73	220.00	184.64	172.28	0	330.78	159.35	167.20	0	197.12	31.91	162.28	278.86	35.83	0	145.16	39.49	55.18	43.22	112.43	190.76	1789.30	279.44	290.09	350.79	32.88	0	99.65	339.40	9.82	51.81	64.48	491.93	218.03	288.64	39.48	817.45	675.34	327.24	2.26	135.53	0	0	17.25	0	3.72	0	0	0.30	0	0	0	0.90	0
S0931	176.00	107.91	121.15	310.33	99.29	3.65	156.26	0	30.51	17.61	70.35	0	0	1.45	0	0	275.42	0	89.76	241.41	210.17	59.08	90.20	127.66	0	409.06	173.13	7.10	96.65	63.56	30.58	120.36	1312.88	0.41	1142.47	354.32	0	203.35	0	119.07	125.65	92.09	709.13	485.79	1151.10	0	0	155.53	224.23	7.59	0	88.15	233.47	151.60	0	51.99	51.85	1149.11	0	80.26	10.84	122.31	221.23	72.18	161.29	0	82.20	420.48	107.81	285.02	0	8.12	74.26	9.52	0	0	0	130.66	976.85	969.64	520.65	132.62	362.48	0	336.00	254.73	0	0	102.09	31.24	166.18	360.20	554.00	203.12	568.30	568.30	136.56	0	0	94.67	134.98	126.00	29.27	84.93	96.79	0	64.26	980.56	1024.16	0	7797.21	45.89	0	381.66	31.58	0	1383.95	0	209.84	0	0	99.38	4.21	164.52	797.08	9.75	653.11	94.56	217.48	2107.13	987.29	131.49	174.39	266.33	49.90	0	104.39	0	389.50	681.43	339.98	174.58	172.65	18.50	41.59	385.83	140.73	1409.83	891.52	99.61	0	197.97	284.31	190.96	0	230.17	0	149.15	1114.46	511.22	504.67	0	86.67	0	1484.61	1050.51	322.72	442.80	300.78	881.10	836.93	493.96	151.05	37.63	0	227.27	37.88	0	326.39	103.03	84.62	79.49	45.72	94.40	196.12	218.60	61.61	422.84	0	44.63	374.67	5.19	394.96	1291.66	209.27	283.14	62.80	138.64	0	0	2097.62	2097.20	209.21	0	201.79	92.25	93.55	27.27	36.23	82.44	7.36	1007.47	0	565.98	8302.99	228.67	0	77.15	0	41.14	0	988.63	264.37	115.43	47.37	413.66	0	1049.43	303.56	303.56	97.96	2178.48	3004.97	2998.18	44.37	241.15	0	9.77	209.63	3706.68	3713.88	616.82	498.20	97.60	22.12	306.78	655.96	687.43	146.63	29.77	107.00	2869.15	2873.58	374.84	854.16	4817.48	132.43	0	428.21	154.16	0	13.69	474.15	0	0	57.06	56.82	20.46	522.80	12.97	1414.78	0	0	0	15917.12	1544.32	1131.34	35.45	443.93	578.10	414.17	294.05	0	0	249.43	0	0	208.08	39.86	354.09	34.93	0	191.32	0	540.72	579.44	0	536.69	520.71	307.02	2787.60	0	11.05	4009.15	259.55	210.65	3443.07	3478.09	141.89	0	725.39	1568.31	1620.27	46.95	0	1263.07	149.05	606.26	761.84	98.94	428.05	1083.39	32.21	0	0	0	6.82	0	259.99	1199.34	0	193.20	50.76	851.54	77.08	0	0	428.09	0	1805.38	26.97	2.16	1140.32	0	1140.32	44.28	345.58	853.94	302.05	97.82	320.36	100.77	181.69	155.74	331.57	0	0	23.66	121.96	186.19	102.33	299.35	200.55	440.71	2756.66	9.77	327.69	168.59	250.92	16.88	208.67	103.17	147.45	0	78.38	22.74	15.45	33.33	53.92	21.31	145.98	0	212.87	3565.20	5931.60	289.28	1151.34	693.75	0	468.37	139.09	238.91	0	341.59	0	0	340.21	574.16	42.93	915.97	302.27	20.64	0	151.29	138.00	21.79	56.10	0	233.10	117.15	321.28	194.73	1319.92	127.25	230.58	1663.04	0	14.80	0	225.17	120.64	553.10	76.26	72.75	73.40	159.93	159.93	108.23	209.92	191.50	272.82	0	49.21	212.18	330.15	1684.33	51.50	19.85	2263.37	171.36	2062.89	337.79	1161.67	0	574.39	32.87	438.70	0	18.29	14.02	215.58	11.80	24.27	699.42	1115.51	5.07	178.27	87.21	36.10	6889.74	1992.98	0	0	858.99	36.49	122.74	323.07	313.35	0	296.12	0	294.42	141.22	323.66	517.52	706.23	37.12	82.30	300.95	0	0	381.85	465.77	462.52	53.90	388.40	1246.42	539.39	729.50	801.82	0	799.85	266.81	316.79	355.79	92.81	436.54	94.61	419.00	592.17	0	663.27	663.27	333.50	107.51	179.19	0	87.69	197.34	42.14	47.23	235.45	318.28	190.17	154.12	1582.39	352.35	593.53	619.08	88.46	569.80	127.05	559.02	6727.89	1390.52	3964.94	106.83	106.83	195.81	0	545.21	141.76	928.82	0	109.01	48.36	438.80	104.27	93.83	3.25	140.41	173.11	646.95	146.44	69.91	834.21	8710.57	1703.39	133.45	124.87	948.95	302.37	150.74	133.47	110.69	794.16	38.76	653.07	303.95	89.46	0	211.79	0	0	80.44	0	1182.59	64.41	202.70	272.78	1692.50	270.23	181.78	1285.55	0	23.34	162.60	104.97	156.51	99.63	268.07	782.27	259.68	259.68	376.97	579.80	930.49	382.56	478.19	51.75	165.27	710.60	651.53	557.70	458.19	54.50	142.93	494.19	573.67	822.79	284.54	385.77	420.61	318.68	253.91	0	896.23	120.13	0	28855.13	2371.12	60.74	7.34	1155.19	33.24	763.57	0	367.87	162.23	515.50	0	429.08	586.53	0	86.37	0	225.72	96.18	248.96	248.96	50.67	86.33	40.03	50.67	96.85	125.27	0	798.68	41.42	246.43	12.27	0	133.59	0	337.01	362.90	0	112.03	345.28	344.73	320.21	689.19	697.66	6.90	0	49.31	210.39	210.38	0	326.73	46.28	303.37	64.40	532.70	425.16	81.61	0	0	0	756.86	727.56	248.70	492.05	238.23	343.63	50.58	501.89	83.20	26.15	0	0	466.60	466.60	0	366.74	98.79	401.82	131.72	0	182.33	256.14	718.70	47.85	898.65	5273.13	979.61	968.18	706.61	241.68	416.44	282.17	93.70	202.83	127.72	305.59	23.21	292.08	207.81	143.94	0	266.36	91.01	73.06	157.60	83.27	0	746.96	72.22	420.87	149.47	0	197.40	66.23	292.53	269.86	322.29	460.18	30686.66	102.06	387.96	137.39	147.71	489.43	0	360.48	58.56	246.82	0	199.46	31.72	472.49	513.29	113.45	98.16	46.87	46.87	0	209.72	110.90	659.89	139.64	284.30	294.69	76.39	281.02	0	257.96	123.99	178.64	101.02	3049.50	1020.18	347.70	202.60	61.91	104.29	94.14	448.35	127.67	109.83	0	0	109.48	957.41	0	17.31	4.31	650.58	192.84	192.84	193.65	34.99	0	0	295.95	0	125.10	97.57	120.75	1089.60	871.38	980.76	638.65	10.85	859.93	159.64	399.73	114.40	0	0	448.42	0	37.64	132.21	0	1299.02	0	40.70	0	107.05	4.95	0	51.03	157.22	828.63	836.30	515.48	984.53	503.79	349.36	0	471.20	369.65	34.87	38.24	187.83	65.62	333.11	68.51	77.61	288.57	205.82	112.99	424.45	171.67	89.25	154.47	0	65.94	0	288.86	33.68	398.48	102.83	57.29	8234.17	87.11	0	59.48	0	453.36	0	434.03	303.51	209.70	179.10	345.05	227.20	41.52	530.78	303.65	130.62	836.21	43.91	24.95	180.51	40.17	95.66	557.51	18.20	52.82	0	182.92	108.10	364.31	331.84	973.98	0	2743.00	2735.03	428.96	16.63	12.03	831.30	61.90	158.00	0	386.10	8295.41	45.15	0	270.72	221.36	4.81	145.20	0	1333.83	1092.45	121.26	0	67.20	79.82	75.04	159.90	480.75	216.35	103.18	141.72	76.03	175.70	122.95	682.88	632.68	292.56	30.76	438.89	81.25	341.12	0	283.49	0	215.10	174.35	0	646.88	639.11	146.52	174.00	1419.65	1423.93	419.35	367.42	134.29	200.03	187.23	89.22	0	63.99	91.73	501.07	4.82	162.88	0	23.01	0	71.59	0	0	96.27	82.11	2496.46	517.23	0	342.85	91.56	0	146.80	55.90	93.76	156.05	183.70	245.67	103.34	532.57	42.56	267.07	122.41	131.96	169.79	254.78	94.47	141.15	92.58	93.33	463.87	0	6.58	122.39	79.69	0	51.66	676.96	687.37	274.82	522.73	0	27.24	0	0	3.69	103.02	123.38	0	123.69	146.62	211.01	229.60	717.08	576.41	255.33	162.44	315.78	353.90	2.60	114.22	83.44	0	39.47	42.46	93.40	30.22	0	218.65	171.77	92.95	82.42	205.90	230.39	0	19.11	230.49	0	0	556.76	591.05	463.29	356.05	182.49	288.80	288.80	44.43	252.24	13.97	92.02	0	133.83	183.26	337.38	241.36	444.93	1531.15	1516.65	147.08	196.87	134.27	482.20	10.99	97.00	14.12	19.47	219.36	666.11	143.27	13.26	142.89	290.82	203.88	246.35	0	276.91	75.68	2690.87	745.33	748.18	332.14	185.88	2077.50	1623.57	986.52	193.62	406.05	325.88	197.58	217.53	8.32	0	117.20	0	818.07	0	17.81	2388.93	2388.93	5.14	446.48	214.15	93.90	998.27	284.69	48.92	0	22.21	143.64	43.34	189.44	750.50	76.13	38.64	40.69	77.50	26.69	25.54	346.83	268.77	20.81	405.96	384.29	0	56.20	30.64	173.41	32.96	0	438.61	0	0	122.54	23.90	120.95	11.27	21.41	0	0	71.65	90.11	184.91	2014.17	15831.63	727.84	1817.48	16.56	125.20	0	0	70.19	42.05	89.80	21.23	89.63	212.61	199.79	88.52	1354.04	688.24	786.99	712.26	71.73	75.71	0	55.28	1679.82	235.90	109.63	7845.68	316.55	563.02	0	29.10	0	417.43	127.35	85.72	388.56	298.04	959.45	453.69	302.96	153.82	219.32	0	407.47	318.94	18.39	41.38	99.26	197.52	313.03	15.88	9981.28	760.23	153.74	121.36	120.27	113.92	170.04	368.29	151.69	0	7.51	80.80	81.84	2963.03	3099.95	89.76	558.40	83.88	43.61	62.28	1402.96	107.91	4.08	653.89	167.87	1258.94	67.78	34.16	49.21	0	18.07	114.51	96.12	158.93	27.65	923.03	19.07	452.31	0	232.78	339.88	954.06	953.30	977.08	97.66	718.54	772.30	597.64	14.33	2353.66	2360.18	360.82	448.38	76.54	92.27	93.36	207.35	0	168.85	0	299.80	41.51	0	54.94	1035.09	0	361.65	23.48	259.09	150.92	1447.55	103.11	12.70	409.51	54.66	229.25	388.87	335.48	11.01	232.56	239.47	242.89	16.90	223.76	124.15	513.90	17.39	33.70	49.61	256.08	48.15	99.19	263.91	107.25	4059.70	156.19	479.99	947.58	300.11	668.19	422.07	322.50	1508.91	27.65	1674.49	271.13	277.85	163.91	85.94	215.92	263.06	6.54	86.21	0	0	2329.02	89.28	84.23	207.85	402.16	262.50	2608.85	0	105.19	3.91	559.85	631.00	367.10	38.45	100.21	246.40	168.95	274.85	264.38	175.04	1572.32	1572.32	109.52	236.32	0	15.03	0	138.32	1050.96	0	20907.53	0	1106.57	302.69	0	3699.76	172.89	449.82	0	22.68	211.13	0	103.50	193.85	142.77	34.87	159.93	67.75	34.56	423.85	34.56	3544.08	423.06	342.33	40.46	379.97	328.45	1485.55	29.65	119.23	96.29	0	1018.18	129.93	15.90	148.91	1022.77	6.05	1126.26	97.13	17.46	40.53	69.13	0	197.66	0	67.62	776.18	196.33	311.04	284.74	230.39	0	317.74	161.67	9717.73	206.04	0	2732.92	0	187.58	0	3541.46	280.87	2196.51	858.72	253.36	570.13	369.64	72.84	621.36	625.24	262.43	193.07	3.16	76.10	7238.71	14.95	55.24	0	354.93	144.14	179.67	252.04	3298.44	417.27	797.77	67.40	0	75.67	13.13	384.46	243.56	723.44	38.15	418.25	545.62	249.85	425.01	123.98	175.32	346.98	0	252.33	75.81	806.78	136.88	45.41	1927.83	1.74	26.51	1904.85	0	1212.57	19.60	985.62	127.10	959.43	300.88	150.82	1904.88	255.22	198.97	45.23	551.62	43.44	105.16	249.17	57.32	1252.83	1251.77	0	73.79	2992.14	20.03	440.81	128.01	4903.90	4894.99	395.48	397.81	639.05	1044.59	5992.43	0	145.46	196.70	0	113.28	238.69	64.19	69.25	110.26	129.25	1916.62	313.48	0	174.12	23.39	150.95	58.29	506.78	288.70	1915.10	195.77	428.50	108.29	7.34	0	114.10	162.49	162.74	7015.58	1441.67	13.91	573.84	525.64	522.08	70.56	0	0	31.56	0	415.21	184.14	215.89	223.24	222.98	112.83	71.53	71.63	114.35	1219.52	31.65	603.65	126.44	0	686.58	197.87	637.96	335.86	84.09	83.62	364.83	98.43	41.22	1107.23	646.90	1107.30	661.78	236.75	2.19	278.17	153.43	47.85	45.73	137.42	0	97.55	108.91	1136.29	306.25	547.06	593.47	137.14	112.37	88.90	1487.80	2505.99	118.00	17.91	107.55	276.88	286.03	8.67	112.61	142.88	34.01	0	1099.49	549.26	0	230.10	174.24	45.85	54.95	3.33	160.71	165.10	180.86	64.13	64.59	629.50	0	18.50	161.02	434.10	443.41	238.22	0	257.52	356.23	347.59	209.33	0	59.55	0	77.68	21.23	9.90	14.43	14.34	223.93	0	167.78	2088.30	57.75	141.60	90.54	81.22	93.39	24.02	130.86	206.87	17.88	526.32	37.17	0	899.05	72.95	45.17	75.25	453.24	0	0	92.10	146.95	462.87	346.08	353.16	34.40	144.56	551.53	396.12	20.89	33.40	222.06	51.22	159.64	32.09	65.08	674.19	682.99	129.63	53.81	480.34	0	0	0	343.30	172.45	43.62	112.82	34.33	289.94	1070.38	0	141.26	284.31	87.70	0	94.12	72.67	89.27	548.70	7.20	46.45	45.12	60.42	135.80	183.17	1078.28	198.58	135.70	45.29	595.84	46.46	16.02	7.29	7.29	91.43	211.95	47.12	144.78	141.70	44.29	108.49	0	5.11	26.88	438.51	139.89	67.90	64.24	32.76	126.05	7.65	305.15	22.13	305.91	292.20	3.20	28.09	306.51	29.18	113.90	68.76	156.74	239.16	197.54	102.72	75.27	140.03	253.06	93.35	170.11	214.75	201.13	40.43	0	188.10	198.00	41.34	25.78	0	27.25	719.33	48.97	43.68	73.70	6.25	80.12	9.86	43.90	88.89	69.26	186.86	0	148.28	74.46	1020.87	168.90	135.79	233.01	332.92	0	25.11	192.55	14.50	123.05	145.61	276.19	269.71	157.88	158.55	61.97	143.02	295.70	173.70	280.70	170.36	141.10	170.34	56.43	5.55	1101.07	19.18	76.45	683.09	5790.16	252.50	356.16	200.69	188.08	179.29	174.98	117.55	208.26	396.07	7.55	3691.68	18.04	201.49	10.43	43.05	374.37	0	91.79	35.46	2315.38	0	347.09	6.23	10.68	1011.25	363.22	216.21	205.37	35.99	141.22	48.86	46.32	32.87	134.48	185.27	37.16	0	127.08	128.39	189.56	0	11.65	93.92	40.06	74.78	0	226.60	397.09	78.03	0	0	946.13	54.72	584.75	305.96	63.26	1293.85	305.40	0	132.40	316.83	12.74	12.38	286.94	38.99	198.04	17.42	127.96	0	13.14	1489.97	18.88	4.61	1490.33	708.36	705.77	91.33	81.57	249.72	0	0	296.01	170.93	10.11	222.64	27.55	548.78	350.07	0	109.04	14.46	11.92	513.02	166.16	103.91	422.64	0	418.29	1254.39	152.62	115.69	144.12	963.02	405.03	0	71.39	1.42	111.71	177.65	2282.68	0	130.74	604.40	269.22	368.27	409.91	52.22	117.20	110.03	3.50	1076.20	97.27	4392.77	0	97.23	0	59.32	44.26	96.82	1460.68	11.28	224.38	161.49	105.98	294.89	48.61	5165.12	1979.45	109.76	1885.33	13.69	37.60	550.27	66.27	3.17	2.22	220.61	585.72	303.20	113.44	97.55	46.81	177.23	223.26	36.92	47.28	2.03	3.68	200.35	1278.39	0	37.59	514.83	240.55	0	153.20	48.34	135.80	120.19	84.65	127.99	6684.03	71.86	238.02	102.20	16.02	481.57	19.19	268.39	222.51	56.35	8.54	79.66	47.07	0	132.88	203.69	69.37	105.62	13.11	1543.39	683.93	70.54	0.27	793.04	160.47	130.02	278.10	57.95	0	724.75	325.55	316.68	74.51	485.14	137.64	61.73	129.17	110.91	11.19	181.93	874.88	200.08	45.27	13.37	240.78	103.83	260.86	216.15	145.18	233.71	124.53	9.95	142.95	53.67	152.62	698.77	29.79	94.60	43.66	482.44	366.30	152.41	86.94	0	188.69	0	58.49	66.66	52.67	66.17	145.30	6.98	92.12	30.59	68.16	290.29	0	65.92	65.23	117.50	785.59	0	205.12	3087.59	13.58	5.42	89.85	39.73	400.37	138.29	15.36	46.68	54.15	0	52.94	605.97	1748.89	163.98	94.81	29.79	46.68	15.14	47.26	43.06	2.87	75.14	149.05	0	31.32	166.03	446.16	276.59	287.83	150.67	175.29	70.32	27411.67	22.62	322.97	0	13.52	15.31	1318.21	226.36	7.34	1489.28	15.68	0	58.31	101.33	3413.49	71.72	3102.76	248.12	0	2178.75	146.04	1577.61	670.88	187.95	45.97	0.66	48.98	609.08	481.32	4.65	63.37	2911.48	0	750.28	87.69	0	0	2994.41	785.38	2135.39	1.67	84.39	89.04	0.19	0	6.54	0	0	0	197.78	37.93	67.86	18.49	0	49.95	74.00	14.52	52.84	200.66	540.44	556.28	214.18	6.63	0	22.19	135.36	121.84	151.66	112.15	0	25.17	363.96	76.80	386.81	83.20	84.90	316.41	370.20	231.79	110.98	0	270.26	0	163.41	28.44	137.72	6.32	73.03	304.27	49.60	92.92	65.26	17.20	166.86	124.44	16.72	0	137.98	142.94	246.16	68.61	0	199.26	97.37	587.60	386.65	151.36	184.45	19.11	0	655.87	180.47	81.94	66.25	39.62	106.25	79.94	26.20	343.01	3519.99	0.98	819.51	76.61	227.72	6.16	1541.95	40.96	193.27	141.07	33.96	78.35	478.12	3.74	60.89	35.04	36.67	313.76	14.16	1.14	258.01	1322.04	898.89	144.66	201.54	134.40	76.89	182.80	106.74	0	42.29	55.14	311.27	27.76	512.11	885.60	4.24	471.08	20.04	210.07	102.28	330.63	213.11	0	1330.14	106.06	0	0	0	0	55.69	0	344.94	100.33	65.12	67.25	470.75	6.79	1439.80	0	12.84	12.34	809.67	40.78	264.75	261.84	2.12	2963.25	235.94	2755.13	823.15	933.09	2.22	358.49	887.60	0	167.14	1.25	48.91	399.29	245.78	244.88	77.12	410.16	32.47	0	0	130.03	0	36.28	215.60	34.93	0	185.22	138.36	0	423.17	1080.37	1218.06	0	194.79	202.12	31.02	0	3227.26	0	356.56	202.74	378.33	116.24	82.90	135.13	588.04	470.97	169.48	162.14	63.35	0	66.04	20.06	126.49	68.96	2.86	27.20	0	312.11	114.86	12.35	0	138.44	121.74	27.09	4.74	111.92	653.22	631.88	180.94	22.79	268.08	270.07	810.98	814.23	59.31	53.38	121.80	1206.01	37.04	379.58	125.70	17.45	123.54	69.09	3.61	23.69	172.52	520.29	34.20	343.19	0	6.99	6.09	38.73	4.85	342.52	480.20	0	464.20	453.18	652.53	137.60	129.77	216.98	0	206.52	80.86	243.98	2.56	35.70	0	239.35	0	84.33	342.79	47.10	56.95	23.39	0	206.46	443.88	1106.04	424.34	521.76	367.05	28.86	74.45	119.11	26.14	0	524.77	113.75	39.37	181.35	74.03	252.35	45.02	13.33	17.12	101.37	0	802.19	10.00	0	84.18	114.18	19.42	0	223.96	186.01	107.72	0	0	1.95	48.95	46.79	98.30	0.78	387.81	228.23	263.01	227.01	52.60	73.49	1700.65	259.12	2138.18	83.88	155.28	34.12	116.61	116.58	0.85	9.13	32.28	207.47	196.68	181.00	179.08	5.31	41.00	1562.22	2.86	57.17	145.04	150.14	66.81	5469.62	159.47	199.70	229.60	96.07	0	0	36.86	5.14	103.00	1462.94	90.26	211.18	892.70	477.98	37.90	0	162.36	0	0	91.75	49.65	391.31	60.23	103.58	69.81	313.25	168.71	2004.08	0	35.61	195.12	222.61	55.32	421.97	0	8.26	154.77	56.31	103.38	56.66	59.02	0	49.82	0	8.62	38.06	99.68	1300.24	1104.68	32.13	33.93	593.13	0	866.06	176.77	0	0	620.02	131.94	24.24	48.75	218.36	51.91	5.86	83.84	0	4778.33	1503.79	171.91	47.88	359.73	0	38.32	200.90	51.65	140.02	190.66	234.83	6.34	0	30.84	11.12	406.24	344.00	146.10	0	81.67	160.26	167.99	353.13	0	0	505.72	284.97	0	7.60	230.23	331.58	1093.21	34.90	228.11	346.68	0	1.17	666.97	44.53	31.39	74.07	0	574.89	250.66	141.26	1468.99	567.53	47.53	160.75	105.96	548.37	1229.07	220.44	759.69	0	403.96	3903.37	68.57	180.77	2007.42	24.58	656.15	546.78	189.72	187.89	72.09	264.48	1638.79	387.33	0	202.87	0	18.48	0	97.56	4.56	105.74	107.40	51.29	2943.81	152.53	411.88	1126.96	37.53	81.18	327.66	1265.48	7.12	226.30	148.89	0	153.89	85.08	263.27	14.64	177.35	8.20	170.76	0	159.87	265.58	739.99	52.15	184.65	58.08	345.39	140.12	536.41	307.29	9.55	311.93	277.59	219.53	225.30	91.87	5.45	114.11	86.61	88.83	204.93	7.68	20.35	216.71	14.22	30.63	46.29	125.97	174.90	329.55	39.64	29.94	80.58	154.03	13.24	56.01	73.98	64.02	63.39	0	14.82	103.76	33.53	23.21	63.43	2.18	82.37	15.47	153.42	1.99	15.89	177.40	2.46	121.16	46.14	129.21	468.64	257.78	164.32	2196.56	851.76	110.58	185.35	129.97	0	534.86	14.59	3.83	10.21	311.23	0	61.08	0	330.61	18.15	23.94	0	102.01	9.70	135.97	0	12.83	484.85	233.55	0.58	5.67	16.80	249.23	83.06	1451.13	2223.78	103.54	74.14	28.58	12.42	0	0	525.75	487.11	1363.22	468.45	1386.56	583.00	338.28	921.42	326.58	54.28	0	0	0	7.26	155.94	64.36	500.02	501.10	19.82	335.75	0	45.46	831.55	238.08	18.60	1435.00	1569.02	0	810.78	212.03	1785.54	169.43	1308.82	1300.70	68.79	115.00	1.86	234.56	0	787.25	508.92	80.31	153.63	471.38	5664.65	5851.42	220.45	4339.60	23.31	2210.61	2140.03	148.56	25.76	461.26	0	409.07	51.43	12763.58	9431.54	85.12	5283.67	5291.57	385.83	7.53	669.72	211.72	739.17	757.64	40.73	258.35	3725.70	2467.23	2470.79	722.05	1111.85	2097.83	2088.64	2113.49	2103.56	4.96	150.51	581.44	897.99	321.79	372.72	213.29	233.08	2589.78	0	0	3.95	0	570.99	668.06	590.54	417.96	179.15	366.95	398.34	47.39	98.78	109.61	0	0	0	511.87	2506.13	248.28	249.80	64.61	105.03	210.45	1818.36	3.21	87.06	295.35	0	191.61	366.09	210.59	40.42	0	161.64	326.13	0	1004.84	174.71	808.57	42.81	0	169.95	32.60	0	0	133.50	127.39	104.50	156.38	103.55	134.62	7964.96	200.15	277.58	1334.84	155.27	551.77	361.77	269.58	221.82	470.31	32.10	234.95	469.30	46.39	66.82	186.82	80.62	6.25	101.21	0	0	73.01	131.10	0	186.00	129.55	199.16	0	32.67	439.63	465.68	427.11	139.44	1176.40	526.44	1545.88	904.63	166.94	0	57.46	0	791.01	76.40	89.94	137.08	151.14	109.99	235.47	0	1875.41	905.07	207.27	407.13	89.19	28.27	274.85	809.77	0	198.86	200.45	640.55	250.68	1005.81	45.53	3336.84	29.16	2407.43	2424.36	0	851.71	246.63	159.36	196.15	211.29	158.80	41.82	77.31	0	95.14	140.87	137.57	151.02	235.75	155.73	178.02	29.51	0	0	27.67	25.38	58.50	0.54	0	25.63	46.05	0	3153.73	883.66	1758.97	435.48	15.17	170.06	0	0	7.72	302.16	525.34	36.99	62.19	69.96	0	0	359.38	105.39	0	64.48	202.65	31.52	9.99	338.45	666.76	301.59	37.16	40.73	0	23.28	121.32	24.39	0	254.54	107.06	4.07	1.19	10.28	13.90	32.38	35.12	289.33	324.15	92.52	20.89	0	20.43	98.52	67.76	36.39	84.02	561.98	321.45	6.75	19.22	9.28	53.40	112.32	467.64	0.60	2.93	17.11	325.08	82.81	163.44	0	91.69	20.03	87.34	60.21	472.28	0	21.51	234.72	788.27	518.45	94.33	53.05	205.75	77.42	10.36	424.11	430.78	111.49	0	0.87	51.08	547.03	0	0.91	330.31	349.70	77.40	60.24	48.24	617.93	96.62	93.90	0	0	154.68	187.24	103.24	94.77	142.24	19.67	0	26.69	193.91	0	0	0	0	0	927.75	484.83	16.62	32.10	703.34	0	0.53	898.63	1033.74	131.00	480.43	122.64	153.35	26.97	329.99	6.24	145.70	6.27	105.46	55.44	4.28	0	38.29	2.47	7.71	15.00	0.32	1503.00	208.88	77.42	0	0	250.14	214.28	174.73	3.22	0	95.73	73.56	122.42	13.45	0	1.50	231.64	285.50	0	0	0	87.35	168.31	375.07	135.79	126.02	0	263.98	227.53	0	1.26	232.31	43.34	127.96	129.72	978.92	1010.19	82.62	2457.95	1648.29	1647.91	489.14	147.58	1689.58	18.37	30.29	1548.45	0	0	77.29	23.84	0	452.11	302.02	374.47	377.52	107.57	21.80	20.90	209.77	74.24	57.83	1640.93	513.64	21.38	390.88	85.92	454.95	202.93	0	302.47	7.40	0.28	8.28	1.57	2608.84	4.46	1164.05	119.34	191.20	4.25	52.33	44.64	11.26	1.32	33.13	0	1.92	1.29	58.04	8.69	172.97	176.36	62.95	389.03	0.34	78.00	0	8.63	227.34	228.50	337.48	372.40	424.70	196.48	73.27	65.95	191.95	192.72	54.30	0	0	69.51	7.68	7.42	293.43	105.42	521.05	431.28	14.68	6079.53	0	157.55	0	519.05	260.28	220.34	382.86	151.79	159.42	0	12.53	10.04	9.10	7121.41	4791.35	0	303.12	68.58	9.82	0	92.37	51.71	0	0	36.72	40.81	13.45	272.44	75.67	139.04	113.59	86.11	0	596.53	218.14	26.62	68.05	0	0	6.37	9.61	91.77	141.57	0	0	0.12	452.37	174.43	49.97	193.37	441.83	59.72	80.35	14.08	475.86	201.64	877.28	24.36	826.82	807.82	386.06	39.35	33.71	243.53	40.26	16.90	22.92	4.00	0	0.79	5701.43	0	1.49	1409.41	932.90	2238.60
S0932	0	86.56	0	0	0	0	0	2302.37	0	42.71	0	0	62.89	11.69	820.95	674.35	257.36	0	0	115.98	7.66	0	0	0	1320.41	0	210.32	16.21	0	0	292.70	3.46	501.33	28.42	1444.20	77.74	149.22	21.41	150.73	0	0	98.40	1416.08	0	1424.29	0	0	0	130.36	27.00	0	0	2366.29	1383.29	365.53	0	0	0	0	0	0	0	490.95	304.88	1493.04	0	811.92	0	0	20.75	192.48	0	0	262.84	0	0	60.57	394.52	1665.58	1670.45	0	116.92	94.87	0	1587.25	0	49.54	0	110.18	0	40.95	194.41	154.29	0	1628.27	1623.07	729.22	75.21	2374.94	2959.03	0	587.57	0	195.47	63.64	35.89	145.25	0	0	770.64	15170.14	42.54	7541.21	123.95	0	39.87	2117.12	284.01	78.76	139.41	814.85	1842.89	0	81.05	287.04	0	2009.59	0	600.97	3803.85	5657.60	2252.51	1179.66	112.15	0	0	248.75	0	1898.22	5331.79	1379.75	0	0	21.25	172.80	656.55	42.97	1489.02	496.68	967.12	151.22	375.42	837.06	0	193.28	294.62	1903.78	0	2303.89	0	0	0	179.13	0	5970.56	3707.99	14.62	573.30	1463.35	464.02	0	297.06	1070.50	0	125.19	1953.46	0	0	0	0	50.39	0	452.29	0	4175.32	316.82	1261.32	2199.42	0	0	0	0	144.56	2210.17	62.09	677.72	163.47	1688.77	0	1021.79	728.74	722.68	0	0	0	354.64	61.19	0	178.97	218.13	0	675.75	0	88.00	2956.65	4.38	0	125.64	104.51	0	1023.96	2737.21	731.17	0	0	554.82	45.77	0	1169.47	518.66	0	0	1258.37	1313.40	0	780.67	604.30	0	1690.25	617.74	813.54	911.23	557.65	116.94	37.84	1469.47	1533.25	1724.65	153.56	264.96	331.66	2762.84	2638.87	186.92	818.02	5321.14	41.43	0	879.53	27.47	85.58	40.19	0	152.57	35.17	230.98	232.31	260.50	946.50	11.46	552.86	1921.30	497.89	0	15829.15	1380.83	1156.19	0	997.39	0	0	520.78	435.28	0	543.04	407.16	103.79	0	445.17	1073.04	59.89	0	192.66	0	248.67	1470.23	512.33	3252.48	232.39	0	2406.43	0	0	0	0	0	3299.45	3297.61	79.71	0	2119.37	4958.63	4944.44	121.07	0	3929.82	162.55	0	2743.50	113.62	0	4270.22	36.94	0	961.15	681.13	305.24	0	195.03	543.16	0	196.00	543.16	1191.63	288.06	367.11	0	547.54	565.55	6831.66	472.13	0	4023.30	1068.09	4036.66	95.01	924.60	483.95	0	339.64	376.47	337.66	1632.32	0	418.32	1168.35	543.04	0	151.67	292.64	492.53	2217.90	0	1680.32	2884.19	257.10	2155.65	551.64	1456.94	0	1033.66	2313.44	255.97	2092.97	0	0	1138.40	1459.82	114.91	202.66	0	0	494.26	2438.78	9909.84	233.66	0	168.92	258.94	155.84	232.61	624.46	0	0	2051.30	0	1834.81	1376.45	323.94	1395.02	0	0	81.87	0	0	0	21.68	0	0	570.19	277.52	119.37	0	211.47	554.95	7382.88	1273.19	322.82	90.52	97.64	37.33	251.44	355.24	0	150.26	17.17	17.17	0	143.44	65.05	0	270.17	0	27.14	1005.49	10904.27	564.93	0	0	363.83	71.88	522.57	3596.65	25.50	181.85	23.33	2781.88	65.26	0	1326.55	0	0	0	2889.55	594.39	159.82	0	49.20	170.62	4820.57	3084.25	0	414.67	0	409.51	256.32	803.92	0	169.45	78.18	0	0	185.28	456.39	0	1671.72	0	128.66	384.07	105.81	0	260.50	254.84	307.62	0	686.15	162.33	402.03	630.93	0	474.25	0	140.87	0	189.28	32.47	1008.77	0	245.40	1173.02	867.73	734.54	0	454.37	0	0	1030.78	354.87	0	0	33.08	220.87	280.99	198.33	74.05	2370.20	1920.97	298.13	0	0	83.80	467.18	278.94	6856.93	1900.18	5030.73	0	0	462.64	70.94	475.99	19.17	188.76	379.87	164.69	310.68	75.86	0	0	0	13.85	0	0	253.96	0	115.13	2664.37	2375.12	0	0	3885.08	436.04	226.41	138.00	187.77	0	42.57	2726.00	117.37	1413.60	497.27	585.25	374.55	0	0	0	682.07	0	0	0	0	0	278.75	2645.17	0	0	20.34	329.35	2349.53	0	62.23	0	277.90	277.90	192.81	0	0	0	0	53.23	447.88	927.96	510.16	772.24	314.10	19.44	0	565.42	0	4412.70	618.86	203.36	0	98.15	202.54	441.74	1183.53	288.27	15.80	0	2979.00	560.33	0	6725.05	0	4995.88	91.14	642.95	249.17	0	0	0	0	154.36	0	0	131.12	0	823.72	823.72	0	26.54	26.53	0	79.61	762.96	0	2220.12	100.21	0	12.97	532.09	0	0	1113.46	1113.38	1003.42	0	567.68	567.68	62.15	101.49	101.51	392.94	96.27	0	1189.64	1196.80	0	0	250.97	330.22	864.50	1100.77	417.08	404.30	24.63	520.55	219.97	0	0	1374.17	0	1775.50	0	0	199.60	1798.50	48.83	0	154.48	1028.88	1031.85	0	101.88	0	2222.77	0	35.11	372.22	191.41	616.53	117.40	1420.24	7469.58	1415.70	1231.00	736.72	1498.74	768.70	0	183.67	127.74	0	757.11	28.37	746.79	795.10	1376.20	0	1279.95	0	0	0	0	0	346.12	587.23	1434.00	0	152.48	774.66	890.94	0	32.26	0	1494.79	0	322.18	1912.24	0	161.78	468.58	0	884.71	964.65	614.93	918.24	844.85	1057.91	3684.94	0	0	0	0	0	30.72	0	280.70	1528.21	908.69	843.89	843.84	0	299.35	0	0	316.75	0	177.05	3366.60	2817.65	0	409.65	0	6.24	5.39	664.36	0	869.58	781.39	793.03	708.53	0	797.73	26.96	32.74	0	0	0	0	235.06	34.90	709.71	707.59	184.53	208.51	0	297.50	0	4495.05	0	2502.26	28.19	1777.91	707.84	248.96	461.06	1653.98	333.79	0	427.41	46.93	566.86	34.07	201.49	0	141.99	195.70	0	190.64	0	0	304.72	1364.63	1364.63	299.74	1420.73	734.04	694.82	0	0	480.89	156.29	157.07	0	0	273.28	70.20	62.97	42.06	0	19.87	0	0	229.15	0	0	0	217.33	0	0	163.06	0	179.70	15541.60	283.66	303.74	311.74	331.23	806.67	441.35	260.94	274.90	156.06	724.73	635.10	0	125.66	1556.77	1308.17	161.58	0	346.92	16.82	0	187.39	0	305.71	0	12.82	822.66	0	374.79	571.24	593.57	5530.72	282.73	641.25	1488.89	197.03	0	23.15	181.41	264.68	0	0	171.12	27159.17	40.85	0	196.65	172.87	170.79	49.78	496.61	10666.27	483.78	0	0	430.88	173.41	174.11	176.07	973.90	733.35	183.88	0	0	139.59	140.21	4949.40	3538.60	1503.80	5.48	0	0	0	114.07	404.91	18.54	465.88	347.75	0	0	480.21	12.33	102.81	9695.16	9716.89	569.16	51.58	149.38	122.82	119.31	0	0	13.95	0	52.28	13.13	0	350.46	174.33	258.05	0	0	0	0	80.35	602.53	0	0	244.49	38.47	0	5.03	241.37	30.60	190.17	69.95	358.32	0	297.03	0	122.51	0	188.08	0	2496.40	256.34	570.06	180.24	175.64	733.59	0	0	135.36	0	0	0	253.89	253.00	392.79	0	164.56	0	228.25	0	0	24.58	0	467.26	83.05	103.11	113.54	2552.35	74.94	0	133.62	0	0	418.82	895.89	136.96	0	734.44	186.26	72.64	12.24	0	511.16	406.48	0	108.78	14.82	341.09	13.03	1.36	0	102.21	223.39	0	32.33	510.52	0	633.51	653.08	484.40	488.58	902.88	37.43	259.19	50.13	18.67	49.34	0	325.32	319.06	0	2027.96	683.81	230.08	76.46	0	0	118.35	125.67	176.63	431.68	153.04	533.44	197.27	0	17.18	263.02	34.97	0	0	369.09	0	5444.16	314.81	264.73	0	166.98	1816.31	3129.28	807.29	91.58	602.55	623.19	0	192.36	0	189.58	0	275.41	280.71	174.19	0	703.96	659.49	0	349.53	56.86	0	847.56	0	0	0	0	0	0	1229.75	1023.72	0	266.44	170.91	0	38.59	17.94	0	697.77	866.53	842.95	673.13	339.32	749.24	51.06	215.55	62.90	0	330.02	0	0	198.62	67.13	0	44.33	0	183.76	189.77	115.21	1339.65	0	1862.51	9635.71	1248.00	2510.90	0	178.29	0	332.97	958.95	818.24	130.56	222.85	140.12	0	350.95	108.73	1738.73	320.38	768.55	1015.35	204.45	74.11	104.81	0	489.17	439.21	13.91	5182.49	252.58	839.67	47.86	52.98	79.05	587.50	0	96.48	565.02	471.30	2593.38	637.28	576.99	317.70	284.88	14.14	596.44	31.08	54.23	0	401.50	749.89	0	17.37	8062.15	286.79	0	129.11	162.88	0	0	524.47	87.52	543.80	84.36	4.98	375.57	9303.10	11303.49	662.74	4136.72	411.98	0	573.53	1449.83	10.58	207.25	507.61	0	316.96	435.57	95.13	33.31	238.16	377.81	1266.57	388.37	220.13	46.47	2446.05	77.12	1547.24	100.70	382.77	0	2254.01	2277.62	2281.23	397.95	1681.01	1778.57	1547.10	104.49	1796.40	1788.34	0	1039.76	67.78	127.76	0	1331.15	114.42	538.44	66.12	531.09	111.70	916.31	0	4641.14	2665.67	1956.25	0	2315.02	48.28	382.71	0	123.58	0	387.58	61.36	777.34	160.32	251.04	3847.35	3984.16	3969.86	6.83	1045.84	553.97	1103.12	0.04	27.43	0	0	20.67	0	1485.92	0	4182.84	112.35	21.93	137.00	6.82	103.88	95.13	182.23	1294.86	0	681.04	434.94	437.62	1022.81	206.24	317.60	313.93	0	185.05	960.02	0	1746.15	363.35	305.73	36.13	240.98	48.10	3108.80	3003.38	35.82	0	1959.57	1632.93	1543.08	0	327.62	0	215.51	295.44	300.84	135.96	2070.40	2065.63	71.41	260.73	80.79	873.96	26.28	310.40	857.48	0	23089.44	65.14	4017.58	699.04	128.72	5818.24	479.70	749.19	0	44.81	809.44	0	704.64	0	0	0	475.14	66.29	30.63	283.11	30.63	2875.05	431.69	0	223.25	776.73	196.71	408.64	602.38	95.70	0	4318.72	4321.35	66.15	12.90	0	2649.64	25.93	2650.00	63.92	9.84	1638.85	199.62	29.64	65.75	139.53	608.14	3039.71	1350.98	52.32	515.32	14.70	0	74.56	0	7588.92	108.62	0	13170.48	0	373.91	1006.79	2630.05	187.05	3434.28	3879.22	1613.92	2423.28	589.02	0	610.46	579.19	137.78	98.47	21.22	84.47	6606.39	185.44	193.98	127.41	1536.17	114.50	203.03	146.92	8907.43	173.75	0	84.71	2922.25	3693.90	2217.52	2405.09	86.13	1179.35	24.15	57.25	393.51	0	1173.50	52.34	92.90	2051.50	52.48	978.48	363.72	261.98	207.13	21.65	7098.99	9.08	260.06	5211.84	0	534.06	2.83	414.31	186.15	1655.98	32.32	157.87	0	453.13	1090.38	125.77	362.38	73.37	127.96	785.00	426.58	3987.92	3989.83	0	0	4045.59	27.52	1141.74	558.37	9873.94	9752.68	786.40	845.76	317.50	3313.30	4724.73	859.75	0	219.52	39.32	0	115.22	1220.41	275.69	224.36	219.60	4162.02	90.95	0	0	512.51	726.26	56.91	843.13	1327.42	2577.73	541.55	1000.69	108.37	2522.31	2730.21	473.96	0	1917.08	5305.95	536.84	1808.61	163.71	1157.69	1109.09	0	60.10	13982.86	37.08	3082.02	482.05	208.10	190.19	17.70	13.63	139.40	0	10.71	59.36	2722.91	60.67	1295.67	448.29	243.98	748.89	337.78	2824.81	2067.41	84.17	28.48	3214.59	195.08	0	2299.41	1240.37	2512.77	1150.07	362.50	0	316.18	58.72	365.80	14.73	0	0	0	143.77	512.23	1710.80	2500.04	2543.17	164.48	324.45	41.35	5100.98	5620.45	30.14	56.48	125.65	364.18	21.95	0	40.54	0	360.99	361.99	193.86	236.01	3925.38	590.89	427.35	397.45	281.60	28.31	2108.78	62.41	2027.45	2.88	1.27	554.96	324.06	21.27	136.91	434.71	145.18	0	767.81	219.70	224.78	56.68	1136.18	1050.63	589.51	1371.24	6.40	250.63	94.76	3.16	0	378.36	1197.22	108.61	1064.65	44.97	0	1808.49	81.70	46.52	141.17	20.38	66.54	243.49	116.52	72.43	656.62	590.71	32.14	31.30	87.92	33.16	172.99	9.44	181.20	21.47	988.17	405.14	375.52	103.29	0	658.96	475.53	0	451.30	368.41	23.31	13.04	28.36	14.57	193.41	0	279.91	106.12	128.99	249.81	0	118.24	68.90	0	291.53	0	107.22	150.13	0	66.33	430.21	340.99	95.51	0	2.33	12.80	26.71	183.18	1.54	16.57	16.29	0	10.91	0	677.99	0	6.81	47.21	0	0	0	743.04	732.87	0	58.04	0	9.17	9.16	0	0	21.11	66.84	49.71	0	65.35	179.27	394.11	0	0	0	162.41	141.22	319.24	0	0	121.58	377.66	0	91.70	0	258.50	276.25	825.21	0	24.66	171.11	518.18	5.63	0	43.04	98.73	0	14.12	0	150.37	1.49	186.11	30.34	6.05	107.65	0	107.14	93.30	0	0	0	37.65	126.88	35.59	237.71	0	0	57.84	67.26	374.80	0	218.83	13.57	58.22	161.93	0	393.91	0	0	99.24	81.70	133.52	134.74	0	57.69	13.10	83.31	25.67	911.95	65.56	908.84	22.45	47.15	564.75	212.95	43.91	538.97	1724.61	157.83	0	342.46	321.36	114.74	113.28	209.98	241.35	0	0	0	0	0	0	0	99.33	61.08	0	0	1017.92	0	441.79	12.14	0	620.76	610.99	41.57	155.11	0	161.47	629.99	81.66	80.91	257.62	329.07	54.99	309.06	1.06	0	0	11.23	12.88	271.13	0	0	40.14	286.13	387.95	0	565.59	0	1725.84	35.71	998.56	238.10	0	378.37	0	0	38.06	357.20	247.16	247.23	281.97	23.74	366.14	0	68.00	272.16	48.66	979.15	0	24.04	955.19	289.10	197.95	0	0	207.16	287.53	314.18	250.65	681.47	3.17	212.02	52.40	177.39	505.95	0	18.25	52.78	23.35	12.02	0	0	72.69	80.90	486.20	830.92	130.61	1123.98	1085.74	1301.85	287.07	5.55	278.19	0	96.94	0	559.30	17.29	15.94	442.89	135.50	429.38	122.15	90.75	0	0	5.47	290.77	0	3331.64	146.02	51.57	1195.81	99.56	98.51	47.13	760.12	5.67	267.33	60.54	0	72.84	133.81	4842.07	314.58	344.37	1372.36	12.83	131.98	96.37	284.25	0	0	70.54	1126.82	0	632.40	169.67	0	0	8.38	0	103.58	185.12	0	356.39	0	3068.98	0	122.06	68.17	36.55	202.25	0	229.55	16.99	6.91	52.18	0	19.90	200.85	15.12	0	2806.98	30.52	251.60	55.14	0	0	0	0	0	945.86	191.55	179.03	42.65	0	1560.45	344.23	0	80.38	0	47.25	49.47	0	0	0	482.90	235.45	239.17	96.96	25.47	0	0	86.07	127.04	36.27	16.94	37.46	340.15	428.77	252.98	427.17	217.94	252.64	252.64	251.20	0	132.86	238.57	79.74	466.52	0	422.31	103.77	0	0	0	15.20	331.31	37.82	409.23	847.11	69.52	0	67.61	0	23.38	103.15	0	7.01	0	0	0	287.94	219.24	216.86	39.39	757.79	0	200.53	6341.46	201.99	0	110.26	4.49	487.13	0	125.57	2.98	13.38	0	0	493.08	686.00	44.02	73.48	0	42.30	0	56.50	13.17	0	271.13	353.27	317.03	244.78	196.77	0	0	363.00	39.58	0	63.89	19981.07	413.76	216.90	0	0	941.78	31.52	0	80.99	433.87	0	128.33	0	161.22	2972.07	57.48	2508.84	127.34	0	4481.17	0	2391.23	635.37	333.29	0	4.07	44.45	109.34	0	47.06	0	2272.45	0	0	0	79.53	127.60	9993.14	8462.81	2558.70	151.58	0	0	47.64	23.34	49.51	70.10	0	25.87	0	30.83	0	0	0	273.30	307.78	21.27	490.51	513.01	591.87	656.61	362.33	0	0	42.91	439.55	865.89	0	0	522.88	4.01	132.10	54.40	212.13	56.16	40.20	130.06	1554.04	0	111.68	0	345.51	26.59	2851.38	0	692.14	0	25.22	271.24	0	18.76	6.70	89.16	15.16	0	0	0	971.94	950.83	0	6.49	0	0	0	57.88	252.14	139.03	87.78	0	98.84	434.81	247.75	107.79	0	260.91	57.19	0	0	0	5549.62	0	1878.99	0	159.39	0	557.62	112.90	0	287.33	299.86	59.48	65.02	0	0	0	0	1345.60	161.55	87.81	0	72.55	0	0	124.05	52.21	35.28	0	2683.08	305.54	1054.78	115.76	498.01	5.84	0	0	0	0	0	93.53	53.84	0	244.64	170.32	3278.92	962.24	327.71	55.42	51.39	457.37	196.23	0	65.39	131.75	0	0	0	0	1191.56	13.51	22.24	21.43	5187.18	223.31	0	0	0	2954.30	10.43	2555.70	216.89	82.21	0	0	0	0	177.16	14.52	26.07	0	47.67	49.51	15.65	166.62	225.99	12.54	67.03	0	0	83.34	418.37	0	205.33	1858.17	0	56.88	1045.29	0	1146.42	0	75.96	79.62	281.34	0	2843.20	0	449.37	230.76	26.86	480.05	261.72	0	135.70	165.71	0.17	5.98	0	0	51.38	18.89	0	47.67	0	0	48.95	293.55	173.90	606.15	152.33	1438.79	1362.52	415.07	45.28	390.62	572.00	399.39	132.22	344.93	1266.28	1270.64	117.74	159.20	0	0	0	1950.63	187.95	567.65	110.57	51.20	112.23	62.99	126.84	35.49	123.86	472.44	78.71	30.08	0	0	32.26	16.47	1227.32	1478.03	721.10	0	712.41	362.47	218.91	171.73	29.67	122.39	261.10	417.86	331.12	157.42	309.03	32.37	0	0	38.34	0	374.57	6.21	6.42	139.04	289.55	578.08	314.71	429.38	516.76	946.91	1044.17	0	484.86	0	26.06	86.57	735.18	0	0	0	57.73	0	8.26	96.02	90.38	228.72	420.53	394.61	65.22	498.01	430.29	832.42	0	1106.06	446.01	177.59	0	0	342.77	329.36	38.47	30.04	63.49	375.54	453.05	113.35	96.62	400.02	103.29	94.62	0	0	0	216.50	0	289.10	0	0	373.47	246.86	0	384.49	388.25	40.25	238.41	252.21	257.24	518.59	14.23	0	0	0	0	3028.28	0	0	0	517.87	124.18	505.68	147.46	632.17	233.96	903.54	0	0	357.58	0	0	257.51	680.84	0	69.77	0	0	0	99.40	6.81	191.26	182.63	27.53	1839.37	1342.01	0	0	408.16	0	302.25	132.10	46.92	336.91	77.63	273.15	0	481.70	328.47	0	382.11	270.55	65.97	343.69	746.48	1713.14	488.97	0	98.63	0	327.81	0	362.31	0	700.02	15.51	58.33	243.31	30.35	6.10	0	165.45	0	6765.56	678.29	0	29.16	1504.61	0	0	442.35	0	0	289.63	139.94	0	0	287.18	183.30	1146.77	465.98	16.22	96.10	18.83	0	51.52	166.80	215.93	0	27.48	262.23	156.92	44.35	1830.01	0	1292.71	51.86	71.29	152.78	0	0	0	0.54	1.14	175.63	11.00	450.78	32.89	0	0	161.14	10.60	297.59	219.14	624.82	518.79	371.83	230.61	0	183.97	1710.33	0	803.99	985.58	0	11.27	346.53	0	316.37	106.01	812.54	714.80	353.37	86.47	67.40	0	20.22	382.66	29.93	0	835.57	414.31	123.77	3401.57	257.38	229.96	1097.11	0	87.36	36.08	2378.14	21.22	63.75	370.79	0	80.84	30.92	952.42	12.60	50.35	56.72	256.62	364.63	469.47	537.95	758.21	66.45	317.14	199.49	64.73	0	1135.02	751.65	0	215.87	122.28	207.87	127.84	81.98	53.72	417.46	183.97	170.59	230.06	116.24	36.02	68.32	59.16	30.75	0	96.46	349.42	1452.50	0	44.65	0	0	7.79	13.13	39.97	0	0	72.96	52.45	44.02	1749.54	304.70	123.66	242.83	335.54	57.01	69.71	541.46	162.63	0	0	19.83	100.78	21.64	345.47	411.78	270.94	0	379.49	97.41	103.39	288.35	952.35	950.78	79.42	73.54	0	0	0	0	157.47	0	8.05	377.41	0	0	26.63	114.82	1030.25	646.17	712.51	0	125.32	29.23	35.73	494.57	336.70	0	0	0	781.05	470.73	1095.05	62.69	1388.73	1311.44	1021.01	0	1042.47	0	1319.51	546.89	19.07	452.53	3.21	0	52.24	0	1.43	0.13	0	0	0	0	0	635.81	0	870.17	417.95	207.40	34.20	0	193.83	63.05	6.02	1527.55	50.37	976.31	987.96	0	0	19.25	0	1180.16	923.69	526.94	1.04	0	1674.67	6895.63	6893.77	6.76	4405.93	12.57	2218.02	2172.25	274.50	325.41	326.32	277.58	179.24	49.69	16879.75	11243.53	6.98	6276.30	6111.86	532.26	0	757.94	136.17	2198.11	1849.55	76.09	177.47	2828.91	2828.83	2814.69	192.26	1180.70	9067.50	9070.51	7061.61	7094.33	0	4050.68	1356.14	974.46	465.06	0	0	0	12546.35	1742.98	475.84	0	621.36	2736.55	3011.02	1762.73	721.36	4292.03	3418.10	3461.76	2106.93	464.62	0	0	149.30	611.63	127.48	1590.96	162.96	177.17	150.44	4350.87	40.17	0	2232.44	271.59	0	265.90	18.73	88.40	83.82	793.22	196.14	0	92.63	1250.26	651.61	0	404.87	196.60	188.36	118.72	152.95	0	0	0	0	207.84	571.82	0	81.38	1744.56	0	37.01	2565.96	355.07	182.59	26.81	17.22	105.17	47.43	0	105.72	237.89	0	4.35	46.63	30.49	0	12.61	0	0	19.82	144.83	0	0	37.28	108.66	0	0.67	0	0	0	16.95	1707.44	859.74	0	0	5.92	147.96	1.85	274.39	38.25	13.87	0	259.31	0	12.06	17.30	0	13.12	228.00	38.72	11.15	0	0	39.23	0	0	218.62	214.05	0	0	143.63	0	354.31	9.69	500.34	558.48	235.52	274.25	79.00	8.67	118.64	151.65	0	29.53	4.78	2226.81	61.41	0	0	0	32.30	0	0	3.96	39.18	166.55	124.28	42.01	92.54	0	0	21.43	22.23	0	377.68	7048.94	403.09	1987.44	27.04	312.03	6.92	113.60	1323.93	34.73	0	19.63	0	48.77	0	1991.63	31.83	5.28	0	0	50.99	0	7.60	53.99	0	0	18.50	0	0	1705.26	0	2603.51	23.57	0	0	370.56	0	289.39	63.29	0	25.80	188.36	197.85	32.18	9.68	291.01	0	68.94	12.46	14.84	0	991.58	353.74	0	0	34.81	46.90	50.52	0	259.32	87.33	1.07	70.71	113.80	65.93	0	77.51	86.23	175.78	556.24	521.32	23.29	110.91	1295.78	143.72	15.93	160.09	73.70	2594.18	0	88.39	4526.87	3444.66	413.03	202.17	9.31	175.81	237.58	0	23.15	235.95	237.53	1025.08	1178.05	1175.32	76.61	12.64	67.67	1.74	2.10	108.23	93.13	1038.75	1090.67	509.50	1744.37	1640.35	847.06	279.67	0	0	10.85	3.10	0	1195.05	849.33	0	55.88	989.58	0	595.63	103.48	98.71	0	892.75	25.28	0	11.03	50.63	126.30	182.58	10.33	0	0	0	0	0	0	2277.58	1563.62	1541.89	248.55	163.61	0	111.29	91.97	0	62.63	0	86.25	73.95	0	106.71	119.21	363.29	536.86	838.17	218.32	141.57	0	0	0	0	39.17	0	0	0	0	0	0	0	0	0	0	0	0	102.80	0	56.42	136.71	24.16	43.83	0	0	10.40	8.67	10.95	39.80	13.49	0	0	0	0	0	42.40	34.15	21.07	0	15.18	35.79	24.45	0	0	423.66	177.69	48.32	3202.37	16.61	3509.22	1380.06	0	181.97	0	3.17	23.74	0	104.94	34.87	0	120.38	0	13.17	0	0	8.93	95.80	0	0	0	18.07	639.04	580.98	0	0	0	56.52	80.95	0	0	0	0	0	86.44	0	0	0	0	0	7.24	29.93	0	0	0	0	109.57	13.63	0	0	3.93	12.65	158.92	666.65	175.37	463.33	0	9.86	28.34	29.33	393.57	26.47	17.56	0	0	0	35.63	2049.13	5329.00	0	1188.77	0	0	0	2.16	12.55	0	0	0	0	0	1653.18	166.52	139.05	190.08	0	0	297.92	1.98	79.27	28.16	190.00	528.78	603.95	276.31	44.91	64.43	6504.29	1615.71	1518.40	0	0	0	1.73	3.29	6.87	0	0	18.55	0	190.97	0	147.03	249.99	0	0	0	115.97	9.92	0	0	1822.58	0	0	9010.66	0	0	645.00	2.84	1503.11
S0933	290.89	53.11	174.63	1141.51	193.93	0	0	226.73	20.41	0	0	18.00	0	0	6380.16	521.83	350.13	10.24	1108.06	600.18	0	236.09	234.06	105.49	4274.51	0	873.92	0	105.01	114.80	0	0	3470.95	0	2529.20	565.45	1160.82	369.86	0	631.70	0	0	2367.99	0	0	0	0	389.96	340.35	158.51	0	147.85	261.74	150.04	0	370.88	370.88	2771.96	239.03	303.45	0	132.75	222.56	117.21	248.90	239.97	126.62	898.56	0	647.07	58.50	26.46	200.38	38.15	0	0	0	85.39	3722.35	0	1006.31	1072.23	2217.07	0	659.67	1036.23	1863.69	0	0	1199.46	0	367.31	1304.34	836.91	1543.60	0	0	343.83	0	0	0	0	0	0	0	0	0	1065.42	1068.40	0	28620.02	77.34	578.24	259.70	0	366.08	5290.31	336.00	0	13.37	0	64.42	0	0	324.41	0	2527.08	0	373.57	5113.88	368.00	0	0	1052.79	34.92	0	0	0	0	0	420.55	0	0	0	0	898.79	88.47	3968.87	124.07	203.46	0	0	0	0	60.04	805.86	0	138.49	1335.17	0	289.04	0	0	0	3876.74	0	180.49	0	197.34	1643.91	0	961.54	26.26	0	784.90	0	0	324.37	1057.35	134.40	472.70	115.64	109.40	0	0	81.14	0	0	1081.04	628.62	358.79	0	150.29	0	186.73	577.65	188.08	1614.80	302.05	0	0	0	1420.08	0	0	0	0	0	6.87	96.12	0	0	0	552.59	0	60.20	0	459.36	54.58	0	0	246.13	109.67	0	0	1176.96	0	939.29	1116.79	3289.64	1244.86	3707.89	0	6998.44	700.53	2302.21	0	0	1250.97	4030.19	142.78	0	1984.94	2301.12	0	0	0	0	0	15.07	179.29	5325.23	5342.05	248.21	2090.47	13591.56	0	0	78.34	960.97	435.36	0	0	0	42.04	83.09	0	0	513.02	10.21	1013.50	0	0	380.49	28562.23	0	2013.90	0	0	4581.39	2727.04	0	679.20	0	2126.44	0	0	0	0	0	0	874.17	468.78	0	293.00	342.97	0	561.26	367.75	0	0	0	0	2825.83	0	0	3997.73	4014.34	0	72.67	389.43	1860.74	2307.37	0	1608.84	2170.28	0	362.62	1679.56	9.64	452.99	2206.45	0	225.65	416.28	122.06	164.25	0	6.63	1400.55	0	3.29	1836.63	476.63	107.74	0	0	0	0	2738.09	0	644.81	1150.14	0	1149.95	0	145.57	475.49	863.87	0	401.56	0	0	623.65	0	0	617.95	0	0	1309.51	0	0	2867.04	244.26	2462.73	0	880.27	0	609.52	0	133.75	0	2.89	66.29	0	0	601.85	531.51	0	257.81	0	0	824.28	0	7814.28	1040.86	699.83	778.27	0	513.21	0	0	0	141.69	0	76.04	202.36	630.74	234.27	812.45	415.31	169.31	0	0	389.68	0	2206.27	230.62	368.26	0	95.02	189.00	7554.31	111.26	0	1974.20	0	0	0	243.15	216.67	105.88	280.99	3752.86	79.56	2576.48	2820.89	357.77	178.02	727.85	1530.61	0	0	0	111.05	1258.63	37.28	11.89	4155.57	40.10	422.63	393.64	637.00	0	1370.68	0	0	3210.60	13.96	0	1007.81	0	0	3513.47	777.97	0	501.48	162.93	158.09	11927.74	2609.30	0	0	0	0	37.49	1297.24	288.68	241.89	813.87	241.87	0	146.90	0	6680.63	0	20.70	140.50	266.95	522.44	454.75	0	491.20	97.16	467.68	22.81	1688.00	851.42	1081.52	1229.83	15.94	1212.68	252.17	0	593.32	31.12	770.71	0	1383.36	224.47	1391.06	1360.44	919.58	0	679.56	0	966.47	340.46	1104.75	253.55	21.79	983.35	316.30	0	0	758.40	847.02	673.36	56.73	146.66	91.54	0	1677.92	8933.88	1774.42	2155.10	660.48	617.81	0	49.87	2691.82	231.70	84.26	93.76	0	49.23	182.10	1464.75	1360.46	0	0	0	726.67	1160.19	154.58	1325.16	20296.31	2699.54	724.77	1046.60	907.52	0	134.90	104.48	263.86	0	156.73	826.30	881.98	0	134.27	65.32	27.33	13.06	0	282.65	1843.78	250.79	26.78	579.61	2957.24	232.13	513.42	3841.04	492.70	247.70	124.62	10.73	291.16	310.30	505.31	671.98	970.45	970.45	613.49	470.11	2317.09	817.65	817.69	0	1543.15	0	0	1233.56	678.14	0	151.63	896.71	4026.29	432.62	1911.55	839.42	87.82	0	0	185.20	1015.63	114.06	0	36957.07	3804.80	0	0	0	0	4308.68	2796.25	559.73	6.54	0	0	841.13	1209.96	51.10	0	0	216.65	0	0	1616.74	1664.49	0	8.28	1185.98	98.61	568.73	0	0	0	0	73.93	0	388.09	0	656.07	702.93	0	0	704.24	617.58	442.57	342.16	1682.33	0	0	0	0	0	0	510.65	0	709.76	0	2722.60	2297.61	29.09	0	0	0	367.63	369.61	439.70	163.45	679.36	293.27	0	743.72	413.18	4.92	553.01	412.09	1676.99	1904.72	0	1338.05	27.90	1499.62	0	78.82	296.91	18806.29	555.82	7862.41	1419.00	7537.39	2547.47	2627.08	1011.08	1067.94	0	251.54	32.48	317.57	560.83	1241.03	33.36	0	252.60	50.67	0	821.55	0	22.44	596.12	0	0	1102.92	336.39	337.88	0	0	94.17	432.80	273.47	0	634.14	1348.63	52421.50	0	1162.17	654.52	0	2195.26	1089.19	1336.26	374.68	1000.91	361.80	801.89	0	441.64	1611.52	0	57.80	105.48	161.38	0	553.32	189.79	250.97	422.94	871.15	870.93	0	0	0	130.44	493.44	95.47	502.58	1279.25	548.00	801.01	0	108.66	1205.36	467.98	653.11	391.67	725.60	64.83	0	616.56	337.87	523.54	0	906.19	1079.04	108.21	0	0	39.01	6193.76	0	1788.37	6086.90	0	1301.90	347.50	4686.35	3271.87	3435.84	2042.58	0	756.77	0	508.36	88.17	0	156.02	965.85	0	0	0	0	634.30	0	0	0	0	0	0	0	0	0	1132.30	0	2971.13	0	692.60	608.21	0	295.00	0	0	675.17	227.09	220.77	254.41	385.14	339.26	0	78.15	4071.44	3448.39	64.87	2073.57	0	0	0	578.01	0	754.43	0	245.26	5282.33	0	348.27	220.70	252.18	426.11	330.76	11.67	893.52	760.54	178.28	1247.28	0	126.32	0	0	0	389.39	0	0	0	0	0	1462.01	0	0	2.10	300.64	150.96	341.66	355.88	117.09	0	0	0	0	0	0	614.04	0	77.79	23.19	448.54	14181.33	0	437.24	0	0	0	0	99.88	0	554.50	388.37	19.58	0	0	119.45	404.62	179.57	75.93	0	123.04	0	0	143.20	432.52	165.38	56.62	0	10407.99	124.11	7724.46	469.43	0	0	0	0	359.65	0	216.14	0	0	862.98	862.22	0	0	161.77	103.99	214.95	0	0	0	196.03	203.61	0	284.87	0	0	77.09	0	316.70	105.75	0	0	811.62	1496.88	0	0	0	75.94	0	542.09	0	0	115.21	238.52	0	109.19	19.87	0	83.75	101.83	0	0	111.21	12.00	0	230.79	615.30	0	0	0	0	0	0	0	0	0	230.17	0	0	0	0	0	9377.12	467.06	0	92.41	10.77	173.45	0	911.46	743.84	338.40	32.70	86.97	438.34	0	0	3133.23	0	0	41.37	133.75	106.06	288.98	223.78	0	154.62	163.52	0	0	0	185.56	41.59	0	0	214.90	577.07	960.11	375.31	0	508.00	507.48	0	303.97	0	137.56	253.15	0	270.51	257.45	354.66	0	0	712.15	2277.08	126.69	1313.78	376.58	0	0	299.89	0	377.64	1584.34	357.96	0	0	758.24	428.02	803.90	2157.49	296.76	71.90	0	1093.26	1063.80	431.91	0	3394.13	705.26	1486.78	0	0	1444.27	0	880.66	585.03	552.11	449.05	253.73	1058.59	0	0	2760.27	0	0	1835.72	0	2458.26	1456.11	406.25	0	0	14.29	0	76.74	0	726.48	0	0	0	39.34	0	0	3048.35	1727.75	2352.16	2056.94	0	162.16	0	0	297.57	0	0	0	0	72.57	0	0	79.18	0	0	0	104.87	0	0	85.24	1777.33	0	1461.70	2323.62	117.72	147.65	0	123.07	69.73	0	112.68	0	110.11	192.87	0	13.04	0	0	0	0	92.99	0	44.90	2.59	1335.41	78.17	270.63	0	0	1040.31	0	204.68	0	565.20	16.07	0	0	0	0	0	924.90	0	0	0	1102.02	0	0	27.91	378.79	0	595.50	87.44	9628.86	644.98	0	148.07	0	0	0	493.77	202.35	0.43	0	0	0	0	0	82.43	0	0	0	0	1566.52	429.64	0	897.43	229.84	0	0	27.62	0	0	32.52	0	118.28	355.24	47.00	509.74	29.33	649.13	0	219.44	0	404.46	432.05	402.72	0	0	336.12	0	0	2750.82	2754.79	0	1934.83	0	1300.57	1275.95	0	0	189.41	53.44	443.54	184.18	30.71	0	556.22	0	327.74	0	21.53	155.78	1390.11	44.38	0	392.41	87.65	288.34	44.51	512.10	14.07	0	28.62	29.94	0	0	0	344.94	0	99.16	154.65	0	0	347.70	1340.81	207.01	5748.56	426.38	73.16	2602.60	0	1414.13	1002.46	160.64	1876.85	0	1017.50	508.16	51.35	22.69	0	214.77	305.18	322.54	89.80	0	0	3978.60	177.12	0	0	0	100.20	4288.52	0	127.26	126.56	0	0	220.23	0	16.36	0	285.35	797.19	780.44	0	1718.55	1635.65	0	199.31	184.01	0	0	0	1481.45	0	25177.98	318.84	2530.08	264.96	0	4698.33	0	472.70	0	0	650.61	0	94.60	179.73	26.20	66.59	22.85	27.08	208.25	519.81	216.43	3296.53	403.70	253.20	0	205.70	344.55	874.26	1394.35	20.99	2227.61	0	41.99	124.69	24.23	147.86	231.31	6.91	341.99	81.77	48.62	0	23.70	0	154.29	28.80	0	670.55	95.53	0	34.53	0	0	0	0	13143.71	12.78	167.59	1083.34	578.81	530.72	0	3283.10	473.45	1152.16	99.61	107.49	0	0	79.05	0	0	0	0	0	35.02	9391.68	0	99.14	518.12	269.46	228.15	124.71	214.86	3668.15	367.32	1120.59	153.90	1206.09	0	0	525.00	110.91	366.83	0	213.71	610.14	242.67	292.63	60.79	216.45	32.98	98.45	57.60	0	596.80	0	119.01	1087.01	82.04	0	2213.25	316.77	379.70	0	201.92	0	400.91	100.54	118.55	5642.10	193.25	0	773.39	0	0	44.43	12.38	0	532.43	527.66	161.41	961.75	3542.51	61.73	770.29	241.84	4424.46	4459.08	391.20	400.26	314.39	2489.22	4351.49	0	0	166.47	0	723.55	0	28.91	7.36	149.43	161.55	177.73	0	100.99	26.43	774.94	99.54	0	960.26	398.25	2926.38	467.40	0	162.41	0	0	0	3262.10	4.51	4809.68	0	438.44	671.79	0	415.45	97.03	457.22	931.45	0	0	74.26	0	124.89	93.59	88.40	330.63	53.16	55.96	0	1878.29	0	830.75	0	0	352.98	386.17	333.35	133.32	219.95	905.98	0	0	75.45	114.01	173.26	505.31	0	0	0	93.81	0	0	0	0	260.40	70.55	219.26	733.62	54.87	460.48	383.26	267.49	0	268.31	351.15	370.60	208.68	34.16	249.76	48.14	114.79	0	0	0	11.20	0	496.22	0	0	571.90	118.88	0	109.77	0	97.58	6.46	154.08	65.77	64.65	397.81	0	3.70	0	150.76	634.60	882.62	0	92.88	147.11	890.39	0	0	0	12.18	0	0	0	0	0	153.98	0	84.46	3992.74	0	0	0	0	0	137.63	2816.63	575.72	0	0	51.78	0	1489.71	147.07	95.37	63.93	493.87	0	0	47.73	83.27	34.81	71.28	155.37	132.16	0	278.91	124.27	0	14.60	0	0	363.56	36.72	5.18	1083.47	643.34	219.79	14.56	465.97	0	3.94	0	447.49	0	3513.20	101.01	13.75	102.54	21085.65	0	0	107.00	10.36	77.12	97.49	96.46	31.76	862.84	93.20	137.91	135.14	235.96	66.25	0	355.63	0	64.81	14.64	170.38	0	3.29	0	0	9.85	171.22	230.71	47.56	46.13	61.62	0	0	0	19.88	172.47	0	0	0	0	13.80	1.61	39.10	295.40	0	257.70	2.41	28.97	100.37	217.87	380.07	46.97	215.55	268.29	621.26	0	93.87	21.94	352.11	0	428.42	468.60	51.11	0	31.44	163.92	53.34	21.52	0	0	0	0	51.76	112.76	503.24	208.31	715.79	792.22	7.91	62.33	0	661.87	565.77	0	315.07	1397.92	93.45	0	588.11	573.09	0	0	234.12	0	168.31	549.29	125.82	80.67	79.12	67.49	63.22	49.85	686.16	70.42	383.91	0	156.32	1.10	281.80	0	1367.99	446.89	385.64	1132.97	6370.81	738.05	0	482.68	486.17	0	105.82	859.78	109.37	1010.09	7.84	0	0	528.35	5.28	87.74	342.46	0	264.53	3.56	1607.17	36.87	0	0	90.18	87.17	1192.13	190.92	0	118.44	15.61	0	0	23.10	0.07	161.51	0	422.95	93.59	25876.16	421.49	0	293.58	436.57	19.38	3.00	0	464.71	713.20	0	74.69	0	435.82	29.88	153.56	194.90	8.19	333.30	0	0	411.50	0	103.67	106.09	63.18	4.66	31.64	71.21	201.88	84.24	0	426.64	304.40	405.34	286.61	0	307.73	27.32	42.41	0	0	33.49	0	0	3585.86	0	0	1249.28	435.97	0	16.46	74.35	0	249.04	273.56	553.28	7.10	0	123.16	807.09	0	216.64	217.68	0	214.95	0.94	0	1522.65	0	306.54	2054.30	11.50	11.40	675.18	296.09	7.39	0	258.24	293.91	324.65	0	2473.02	220.14	5494.57	260.55	0	0	0	0	0	1299.80	0	35.46	75.14	7.79	335.77	54.02	7293.87	536.51	0	1751.47	0	72.20	798.02	0	88.64	92.88	414.45	21.37	5.85	78.90	0	0	180.33	5.62	46.51	0.37	172.36	365.69	86.30	65038.54	0	19105.60	536.59	316.26	0	0	8811.56	45.10	7.92	105.16	0	8990.13	79.72	0.28	0	0	25.98	0	3288.95	1598.98	398.35	620.43	241.82	0	0	459.43	263.11	43.69	131.73	271.95	759.00	93.37	84.04	337.99	366.60	46.64	0	60.07	0	824.76	0	204.67	0	94.16	0	250.17	328.34	41.42	251.36	0	245.57	1108.34	363.68	22.60	0	188.62	285.87	61.79	0	0	93.20	0	0.42	0	0	0	240.86	0	82.76	0	0	3007.62	41.82	0	9.00	120.78	282.40	194.71	6.01	0	0	433.89	172.98	7.02	3.57	0	0	182.68	0	25.54	0	685.24	0	244.73	3813.85	199.00	0	158.74	0	226.70	135.26	0	364.05	0	0	19.85	762.44	428.76	116.62	0	0	136.08	290.06	101.67	113.69	0	9.66	35.29	0	0	0	542.98	260.23	714.82	456.44	0	10.90	9216.99	59.53	354.96	23.03	153.48	0	4415.27	110.20	47.95	1383.38	13.47	800.19	0	0	974.75	0	0	21.98	125.59	0	0	129.30	0	32.72	103.37	138.03	97.87	1428.98	0	559.68	208.20	1073.25	149.77	61.59	141.52	76.48	207.68	126.04	128.43	119.85	37.51	0	12.86	34.52	27.05	8.89	21.69	0	369.68	326.70	0	98.67	0	0	0	0	0	96.51	0	0	35.31	35.96	5.47	0	0	58.71	12.97	0	0	667.23	0	769.83	172.84	445.68	0	130.46	229.28	233.02	110.83	0	2.38	279.13	38.41	0	72.20	0	0	30.71	390.94	0	0	41.66	0	0	263.73	0	0	75.33	73.89	229.36	212.61	0	0	350.86	1150.32	250.00	40.47	18.13	57.26	137.92	0	0	0	0	1351.28	0	45.81	11.81	288.64	1491.51	0	0	574.44	0	0	64.54	530.73	6.04	0	0	483.76	115.27	0	0	0	0	125.45	29.94	27.54	199.30	1026.87	0	13.35	136.25	124.75	0	0	0	0	0	27.91	0	5.30	3.90	552.31	1817.25	904.98	0	38.26	41.15	0	271.12	0	624.43	259.38	0	0	823.62	0	66.33	118.50	0	260.91	996.84	11.08	584.91	47.61	611.34	220.61	130.91	0	222.16	128.88	0	0	29.42	703.68	9.84	707.61	303.42	347.21	1.98	231.23	87.30	382.88	34.92	0	0	0	112.12	109.55	0	186.71	123.60	0	6631.75	0	958.90	19.06	0	269.44	0	43.41	215.63	30.89	0	423.15	854.77	0	0	0	289.72	1.24	1096.31	0.43	0	568.37	0	0	8.96	0	90.75	0	26.73	23.01	311.01	0	62.74	44.52	18.36	44.62	2298.11	362.23	3626.95	156.83	130.60	30.04	60.12	0	0	0	0	182.67	489.39	293.73	19.00	0	0	0	0	0	3.25	135.99	260.85	1213.88	8.25	463.51	86.81	8.47	77.00	0	0	38.36	0	249.01	4.56	125.17	0	0	93.92	56.81	258.70	190.83	252.89	13.26	250.33	0	0	41.44	39.03	92.34	107.87	233.63	24.41	0	0	0	71.75	4.81	2.44	0	28.95	0	0	174.60	210.00	0	403.47	539.87	268.17	315.47	356.47	0	321.29	0	0	0	220.22	7.57	0	0	0	12.41	3.51	26.34	0	0	15.37	384.29	0	125.00	38.76	28.23	142.48	674.90	230.43	228.54	0	0	0	0	0	1.01	0	0	330.03	12.13	11.29	307.53	0	33.97	2357.11	0	2478.68	110.04	252.48	0	16.84	6.50	161.45	9.38	2.30	31.60	246.72	0	96.67	0	0	820.45	235.50	0	248.02	141.38	0	2981.01	17.26	0	0	157.99	209.08	221.50	0	0	31.78	449.87	128.46	223.08	29.48	0	0	0	196.19	0	42.95	3.29	0	132.16	19.88	41.28	222.97	119.36	77.01	1243.15	600.19	11.96	24.28	285.90	0	289.21	259.72	1.83	58.44	0	0	13.46	72.32	0	132.48	0	23.88	207.52	271.14	153.28	980.12	77.51	24.07	586.72	0	294.01	255.47	0	160.62	260.28	0	0	57.25	96.13	0	0	684.75	350.54	1142.24	984.42	142.95	73.86	285.73	85.28	0	340.82	6.30	0	0	185.30	0	95.73	0	142.50	0	0	150.55	0.77	57.56	146.05	104.15	176.95	0	89.03	0	118.64	0	0	0	0	781.31	0	0	900.37	18.17	0	32.84	48.84	1.62	0	0	333.29	172.21	57.31	0	152.12	9.81	41.80	0	320.49	486.05	109.62	19.95	0	117.71	4300.61	0	21.37	353.95	15.24	424.30	422.23	0	152.18	130.78	13.28	82.48	0.90	0	62.34	14.43	12.62	0	0	118.27	0	141.20	0	2605.37	13.46	413.63	1000.38	349.00	55.02	0	1222.15	0	254.95	124.06	0	0	22.81	12.65	30.22	452.19	21.56	0	0	32.58	0	758.75	0	15.48	89.82	0	0	489.00	213.01	0	317.71	165.62	302.16	9.13	0	3.41	0	0	0	273.00	0	33.95	39.37	23.68	22.09	253.34	0	0	136.78	3.75	0	40.37	138.67	22.04	80.34	17.23	74.52	71.13	91.99	114.40	0	580.22	0	18.33	1.38	67.20	0	10.12	4.51	2.89	0	0	103.91	4.90	55.41	736.57	536.71	140.05	46338.74	726.46	90.70	61.05	0	0	2.18	107.81	84.09	130.35	110.18	0	0	41.45	656.76	177.08	228.19	25.75	61.54	68.93	0	0	0	0	0	14.88	0	0	223.05	49.11	0	2924.57	75.25	8.35	0	261.45	0	0	303.64	258.27	1535.07	214.07	1415.81	302.86	137.36	1220.72	29.56	355.84	656.27	0	0	99.72	80.40	110.42	163.17	168.22	14.89	171.39	0	0	211.75	28.34	0	793.35	282.83	0	21.75	0	961.39	12.31	693.98	695.01	0.40	329.11	0	47.99	204.80	0	49.42	0	7.03	929.50	4248.78	4301.07	52.15	3148.41	95.35	45.15	1507.29	58.97	0	0	58.22	0	0	9377.55	7117.29	0	3841.17	3844.61	558.03	0	590.32	0	500.44	449.25	59.10	0	2123.20	1512.45	1510.17	381.37	0	1257.67	1265.93	1186.99	1184.39	0	0	328.14	306.62	110.95	27.45	37.83	234.78	1625.98	45.23	243.82	74.99	95.04	0	526.23	237.02	179.72	180.71	344.98	349.61	861.15	417.09	0	262.88	202.91	144.05	0	3207.82	417.88	415.80	29.36	58.73	163.09	63.71	102.52	121.25	0	115.55	48.99	66.66	28.93	0	0	0	285.38	13.60	0	35449.59	0	233.24	0	181.40	0	0	4.23	141.54	201.25	87.27	0	67.76	0	7569.43	107.05	215.95	633.48	0	80.13	82.02	75.15	206.48	156.12	0	0	125.31	74.20	99.00	0	0	0	1.12	16.60	0	33.40	15.19	12.03	0	0	0	0	0	5.48	44.34	276.52	25.78	568.16	257.89	355.14	0	14.66	0	50.29	0	1069.40	34.46	51.90	0	86.86	0	0	247.42	0	0	0	663.60	244.81	0	58.96	877.85	0	95.68	100.49	393.22	235.05	0	0	0	0	629.64	626.43	0	0	0	0	52.93	96.73	0	0	19.23	12.22	0	380.73	375.63	0	0	62.38	94.30	10.46	28.66	0	0	0	0	19.62	37.16	0	0	10843.88	911.89	746.49	210.90	531.99	0	0	153.49	0	0	72.08	529.37	0	0	42.94	14.85	0	0	379.11	0	0	0	269.49	32.63	6.85	5.71	0	0	0	0	1517.75	23.41	0	73.04	14.09	162.32	0	0	8.31	0	5.17	0	281.95	197.56	45.14	0	20.88	0	44.70	0	0	101.84	480.43	86.42	0	0	0	2.17	4.03	44.76	0	19.87	101.51	0	0	25.59	0	30.62	0.96	0	43.86	476.97	0	0	118.98	258.53	0	15.38	0	213.07	0	0	405.96	263.48	47.25	34.36	0	0	238.37	0	0	94.81	207.77	0	0	29.08	192.37	0	0	0	0	0	30.59	148.96	147.36	0	0	0	0	29.88	16.96	9.97	14.21	0	0	267.66	173.01	0	142.60	223.91	0	6.30	0	0	0	22.29	0	0	8.43	14.22	25.06	32.94	0	0	0	0	90.42	0	5.00	131.00	77.41	54.44	240.80	141.30	0	0	0	32.05	23.63	101.75	0	0	0	0	6.80	0	0	0	0.79	18.53	0	0	0	13.12	6.33	192.48	17.48	25.32	20.00	139.47	52.13	0	0	0	0	90.61	51.67	111.67	418.17	80.55	1582.97	1069.33	1069.71	228.13	6.49	1079.77	53.44	169.75	808.83	114.33	489.90	103.19	0	20.58	878.54	287.36	151.46	72.38	15.55	93.38	0	54.77	0	0	0	310.29	0	396.27	98.19	451.01	34.51	0	261.57	0	0	82.77	0	179.54	0	26.05	0	0	0	14.89	0	0	0	68.63	1.70	0	0	6.99	19.88	25.23	20.67	0	154.25	0	0	6.02	0	70.75	10.66	44.11	59.16	0	66.96	0	269.05	32.17	0	0	0	0	96.36	0.24	0	80.40	92.52	380.54	310.54	41.97	2670.25	0	616.64	8.97	198.07	182.18	246.67	0	26.81	0.10	0	3.56	0	0	1386.76	1110.78	19.27	222.89	301.66	0	184.27	0	5.58	297.85	0	163.61	225.70	91.45	0	0	0.53	3.38	177.61	79.42	22.90	2.26	0	4.24	0	0	6.17	41.01	0	0	72.02	45.40	57.33	145.65	0	0	42.13	171.60	0	6.20	0	165.30	0	19.63	0	206.14	74.63	4.94	0	0	43.71	0	0.44	0	10.61	507.75	497.73	0	392.62	555.08	0	0	80.11
S0934	135.96	258.96	80.81	299.72	973.59	0	92.16	491.35	27.00	157.30	0	81.36	0	0	2237.14	1711.45	142.05	36.01	1009.21	0	41.35	915.68	41.56	53.01	2013.18	276.44	489.60	176.91	304.45	0	384.52	96.66	1512.96	77.36	1176.65	263.40	983.48	149.18	982.78	259.39	275.14	254.96	1129.77	329.67	0	0	48.48	322.22	179.91	117.86	1504.89	298.40	0	0	0	140.78	141.34	2229.48	35.87	360.65	0	1196.56	0	0	0	160.73	101.99	569.54	215.02	267.24	320.60	84.02	0	967.01	500.78	95.60	42.76	552.07	1784.81	1639.89	1014.35	589.45	508.64	1097.69	1487.44	4105.09	231.07	331.85	0	0	351.68	691.56	1167.49	1328.98	2570.56	0	1224.91	501.75	157.51	232.41	210.65	399.26	0	60.07	131.16	82.48	27.51	923.70	922.02	19.04	22166.35	290.58	0	441.81	0	0	3205.74	565.91	137.00	85.36	0	0	73.61	0	562.52	189.53	5937.06	266.92	346.04	4953.17	5060.84	370.31	409.36	91.55	0	1410.25	1406.99	191.37	191.68	301.81	1147.75	249.23	249.23	3.12	46.89	335.25	70.07	879.16	368.47	152.52	0	0	549.88	145.88	182.06	410.09	60.76	139.27	1332.33	158.46	151.69	451.66	299.79	34.69	11324.08	1191.52	506.93	988.60	471.00	1057.02	818.48	661.57	0	0	0	2644.79	233.26	374.24	357.52	393.22	230.53	85.48	421.80	0	328.30	206.31	310.91	400.00	0	539.08	288.75	32.60	166.22	3048.62	0	435.55	302.07	51.81	0	4789.90	2529.37	2521.79	779.85	28.10	0	0	185.56	0	42.20	341.61	350.02	1065.62	488.08	1231.50	9005.03	123.86	5320.63	190.32	55.75	0	122.04	309.92	84.68	192.15	27.94	865.30	0	1640.80	989.42	965.88	0	3783.56	3401.95	3410.07	174.90	1075.72	62.55	37.51	4009.87	3234.99	3413.02	1288.03	881.28	0	10.08	0	882.45	844.58	266.09	57.91	0	3805.81	3803.27	559.98	0	3185.12	0	3185.12	305.49	0	448.50	0	286.16	60.12	184.01	346.96	346.96	64.21	2190.37	0	1015.46	4714.49	205.29	83.90	14672.19	2416.96	2240.47	0	0	837.32	528.00	0	0	173.25	0	248.41	90.36	288.34	53.71	1178.54	125.68	0	512.94	0	92.45	576.07	32.35	926.19	463.42	289.25	2733.43	0	94.57	560.88	114.25	931.20	2611.72	2571.72	0	210.13	740.31	0	3355.38	1038.99	3338.15	2570.38	43.31	779.33	975.96	55.37	640.62	0	0	135.28	239.14	135.18	1259.25	103.09	41.79	505.03	100.54	41.79	505.16	918.79	531.69	0	316.00	461.82	179.30	412.73	226.56	918.65	233.07	0	233.07	70.44	405.31	878.21	527.82	77.82	283.13	95.01	1145.60	90.10	462.82	424.76	25.84	20.73	19.47	479.65	0	608.59	139.55	167.76	2804.87	0	1035.06	110.45	1217.95	0	216.28	219.51	26.92	0	65.35	33.93	0	211.53	173.61	83.72	443.85	81.86	0	5559.62	7833.43	193.13	1266.97	600.69	383.36	352.42	104.74	0	153.51	296.21	111.54	153.04	850.91	728.88	232.97	932.01	220.89	41.88	222.25	232.89	121.73	6.10	36.99	175.51	206.87	0	273.51	65.61	0	67.93	403.32	3124.16	0	169.45	0	300.65	59.07	355.07	734.55	0	77.15	91.01	91.01	174.66	279.31	44.23	0	56.23	0	335.36	0	1375.38	99.96	0	1693.38	0	1621.88	746.76	0	0	300.89	0	578.31	0	0	0	54.45	86.69	2.65	1229.94	1272.03	209.77	0	170.93	59.89	8957.52	2983.75	0	442.57	723.87	76.14	231.96	826.61	604.50	0	959.70	391.34	834.16	0	623.44	425.24	0	64.52	122.37	0	97.72	111.86	443.98	578.43	834.47	202.57	560.72	1267.87	590.63	782.82	0	269.81	703.27	336.88	494.71	271.89	136.07	862.66	139.47	63.35	942.49	784.07	431.83	332.24	360.46	64.93	311.29	876.74	39.16	0	268.87	0	146.93	335.04	76.93	358.25	304.56	622.08	273.88	380.38	589.12	413.03	397.28	0	5693.03	2956.58	1994.83	0	0	208.82	495.11	818.48	0	435.70	139.66	0	0	359.90	385.83	1820.23	53.09	0	0	0	1988.75	2057.15	2590.45	8578.73	2835.57	0	0	912.22	0	0	137.69	133.92	947.95	59.28	1181.89	327.04	0	0	299.62	84.00	0	105.14	261.29	1055.47	311.41	191.81	277.52	0	425.62	327.97	2327.43	7904.44	544.48	0	705.72	185.75	0	479.66	1465.02	749.39	958.86	1182.63	1162.75	1638.52	509.03	512.00	111.62	205.74	1308.88	379.70	1000.98	831.87	204.49	0	672.82	0	2414.86	121.64	78.61	0	215.56	77.69	0	0	197.25	244.03	7465.42	3688.38	253.35	61.51	3268.57	21.49	3752.01	1328.24	746.81	46.81	581.87	525.73	378.66	0	878.68	65.71	508.20	513.41	290.87	2072.83	2072.83	451.00	442.64	443.74	415.09	332.50	518.90	0	2148.94	163.59	0	103.73	1133.08	58.02	48.00	1193.23	1173.09	39.28	0	325.32	249.83	112.44	0	680.75	0	0	86.97	2105.01	2105.01	0	0	423.45	177.69	254.13	652.80	532.60	922.66	188.15	495.05	0	0	0	94.74	0	698.24	275.96	364.72	1072.95	495.13	25.48	6.42	605.46	1303.48	1239.82	0	343.21	90.65	2958.13	360.56	319.28	446.61	570.02	524.04	307.70	3393.81	6177.25	3333.69	3334.74	1191.10	0	716.57	674.02	276.26	299.10	477.20	0	0	1358.55	2172.43	1019.95	0	831.85	274.33	155.67	0	164.16	2663.16	223.87	382.90	961.07	770.20	576.91	375.74	428.80	319.22	603.44	0	2882.65	17338.55	501.05	590.20	737.12	216.69	582.76	0	0	223.50	128.03	0	684.63	0	35.67	464.33	90.02	378.83	278.28	278.28	0	49.80	551.68	381.09	727.07	0	385.58	486.35	537.28	356.96	300.97	177.14	339.96	106.50	3030.07	714.95	0	0	289.14	260.38	192.07	1444.13	104.71	208.48	39.47	0	39.47	0	0	28.25	0	0	590.60	590.61	589.77	71.56	0	0	2776.76	0	221.56	455.95	394.01	2873.99	2213.03	2129.53	1402.56	77.41	4619.39	358.21	791.82	104.04	0	153.78	396.14	969.87	19.95	213.27	0	2373.79	967.43	703.72	408.28	457.93	217.22	227.63	453.76	0	2585.72	2585.72	1623.60	713.59	1637.55	0	1412.65	1507.01	1063.34	348.83	349.25	415.14	72.93	636.85	146.49	0	71.43	95.02	0	517.06	0	76.41	0	713.17	208.59	0	456.64	61.60	496.00	0	406.62	0	48.66	85.11	300.66	287.39	0	224.37	0	119.96	787.53	962.97	366.93	280.15	237.75	921.45	821.75	187.30	0	0	158.10	329.01	77.64	316.72	858.00	0	228.87	316.72	150.17	112.27	452.97	353.45	0	486.56	1505.52	2351.58	487.01	48.00	305.64	1318.02	162.55	175.90	55.80	252.84	29271.10	36.93	555.29	877.09	588.72	111.82	123.86	236.98	0	519.14	0	0	0	66.14	124.52	423.61	0	610.29	0	313.14	186.34	388.12	444.36	2252.58	1386.47	507.52	0	10733.79	114.82	55.93	371.73	0	0	28.19	0	185.75	1669.74	2149.91	242.17	105.41	249.51	249.51	396.44	171.66	0	163.65	327.22	64.92	24.88	93.92	28.74	525.87	0	360.60	56.45	136.17	182.66	213.88	99.12	627.55	46.99	277.91	1359.42	657.16	365.76	1040.48	242.69	106.60	0	0	253.82	782.05	0	620.23	104.34	393.99	176.08	227.69	213.82	211.73	58.23	161.74	0	478.54	0	101.49	823.20	76.01	131.73	616.33	29.66	0	234.55	540.01	541.39	199.44	135.96	76.68	0	216.23	343.76	0	0	232.72	0	283.41	284.39	330.25	0	591.37	581.65	198.89	322.83	222.82	649.65	0	0	130.19	0	104.90	104.90	105.40	69.96	361.01	83.80	264.46	53.34	26.69	0	186.45	190.18	0	0	16.52	15.78	218.38	879.29	22.67	467.72	0	163.56	163.56	0	245.04	0	73.22	0	0	123.42	573.72	523.96	0	2337.54	2336.99	33.23	327.17	0	562.87	0	1561.06	112.18	0	159.62	450.23	97.43	261.01	245.14	288.70	106.86	394.19	112.57	341.16	184.27	4146.69	944.94	944.94	465.26	348.84	1748.02	4755.39	1040.16	252.53	0	81.80	139.30	197.30	50.69	186.39	105.50	78.04	105.51	106.02	70.65	1634.73	1636.51	0	0	311.67	0	837.24	625.59	0	126.77	0	0	0	507.47	1508.20	89.29	334.90	225.14	89.24	30.77	0	0	142.26	294.66	281.60	281.60	106.67	295.53	244.35	102.69	34.87	349.77	296.44	0	0	79.77	0	0	28.29	0	47.82	47.66	0	72.42	92.03	2081.02	12833.35	363.57	1327.05	0	191.82	0	65.79	20.38	0	292.45	9.55	293.26	195.36	117.03	122.88	1084.54	81.40	81.30	88.12	361.07	103.10	11.92	52.02	1052.17	45.45	87.37	5475.44	75.90	377.84	153.90	99.96	175.09	2442.01	0	54.95	524.55	467.18	804.74	441.68	861.26	249.62	24.59	235.16	459.92	270.61	17.58	39.34	0	1207.19	128.44	0	7320.65	194.39	23.91	214.16	787.25	68.44	206.67	1086.79	447.24	0	0	144.78	0	7472.99	8309.98	0	1264.84	0	0	0	3457.13	180.40	0	148.96	608.56	390.82	94.65	51.56	0	51.77	226.58	248.23	1030.03	0	0	1726.38	80.35	1453.32	34.07	0	174.01	1109.81	1109.80	1109.81	35.12	340.84	537.48	340.91	10.79	3249.28	3253.33	0	331.58	0	49.70	37.83	440.21	0	43.07	0	723.03	0	25.20	0	111.50	0	82.59	0	82.68	329.65	1349.52	0	4.80	0	592.31	141.94	627.21	149.93	157.51	0	0	0	211.28	20.03	0	841.01	35.89	107.93	124.95	354.13	0	130.48	1008.72	210.15	3738.47	214.49	0	0	83.17	0	35.20	103.42	208.77	0	1822.72	283.00	0	0	0	335.42	61.04	0	0	0	407.66	1410.73	0	153.92	462.56	196.42	463.26	3672.37	3690.27	199.67	0	552.59	646.35	172.05	0	1596.18	290.68	0	164.55	164.30	103.50	3715.06	3715.06	71.95	224.73	33.08	0	36.09	22.49	2001.60	0	17524.09	189.48	375.97	198.14	0	7335.65	0	391.99	330.86	35.18	334.90	0	0	167.06	222.07	39.90	759.94	118.09	32.97	583.91	30.57	1831.11	400.06	296.52	27.08	84.15	128.40	2017.46	0	566.17	452.41	2165.96	2554.19	473.92	66.54	404.63	1155.35	229.77	1172.74	65.04	87.37	0	0	0	538.69	380.42	0	1753.28	70.36	317.95	213.80	0	0	83.02	0	9528.28	157.68	0	930.18	651.67	524.15	0	8052.32	417.68	1087.71	558.77	267.78	527.57	454.21	46.63	1377.02	1300.03	189.84	52.19	126.92	87.81	5570.86	79.13	87.14	13.34	422.68	100.68	322.30	78.75	9572.04	339.46	2720.21	158.48	0	0	0	0	714.15	2517.56	11.31	538.41	449.53	207.10	457.02	54.02	162.76	134.04	1375.29	108.68	82.12	393.65	275.26	101.73	2049.16	112.86	346.17	1102.45	50.87	409.18	0	1306.35	69.31	370.74	550.18	228.42	2687.38	154.27	178.32	478.54	0	43.68	1485.91	1077.32	0	361.01	266.37	0	255.24	3253.20	52.76	219.58	416.29	2515.96	2517.27	215.96	283.76	1548.32	636.02	6401.88	43.35	258.96	21.22	58.58	0	297.71	91.45	73.49	9.76	0	0	299.18	27.24	0	0	612.56	227.93	1867.62	2489.69	948.48	145.38	23.12	0	0	257.86	57.33	0	74.36	12874.39	831.61	1443.39	214.17	724.99	715.10	0	0	58.08	0	293.95	415.45	211.13	101.65	672.75	524.60	0	273.48	252.13	0	4012.59	42.15	286.71	0	316.39	972.44	204.47	332.33	205.53	0	0	361.79	36.87	0	4093.10	236.08	4093.09	742.82	32.08	24.45	1021.64	578.15	149.51	158.45	403.87	8.59	38.97	0	2252.11	987.84	147.04	292.09	140.14	50.94	1208.24	0	0	0	324.54	1386.12	25.14	0	0	24.07	22.52	0	0	566.14	0	0	0	784.68	70.56	14.80	649.87	132.53	273.54	212.97	101.71	87.34	484.76	0	313.20	0	608.75	307.78	35.31	12.23	2053.23	1172.54	64.99	613.95	30.12	21.19	46.56	0	140.28	185.50	120.05	120.05	97.47	74.57	40.34	1889.41	139.46	0	322.77	0	38.76	379.35	108.42	66.81	232.70	244.94	44.18	0	340.53	50.74	208.44	96.61	235.46	0	251.97	100.33	274.93	1549.08	220.25	164.65	0	0	1469.77	366.67	0	0	0	32.92	199.06	71.43	23.47	0	687.01	0	184.89	862.92	0	0	429.99	229.54	22.10	0	13.43	31.55	491.04	0	539.26	29.59	42.30	15.16	0	181.32	47.35	98.18	838.97	85.33	48.89	48.98	19.25	150.72	0	2385.21	0	81.27	53.42	542.97	247.37	20.71	85.05	114.39	99.91	276.70	0	193.18	196.94	162.13	0	0	0	0	211.33	155.98	28.76	34.63	65.08	332.03	27.03	788.72	134.39	229.38	456.12	104.57	15.05	61.78	0	0	0	32.76	418.25	57.45	32.44	233.49	122.66	57.24	0	24.76	0	94.68	93.88	0	148.18	134.59	0	0	28.83	7.23	200.53	92.84	129.66	0	49.46	0	49.46	54.27	789.00	225.04	448.29	345.32	96.22	0	174.43	69.69	73.48	281.78	456.53	45.50	1024.40	222.78	436.60	0	0	405.99	250.73	295.89	295.88	73.75	373.14	0	297.06	235.47	2939.50	253.74	2927.99	62.98	27.62	1608.78	0	14.61	352.32	5792.35	0	521.29	0	0	0	329.24	358.72	188.10	270.89	16.93	0	0	68.49	0	62.48	40.92	0	31.43	19.29	1346.32	0	35.82	302.05	0	390.33	606.57	181.04	1738.94	0	733.96	379.08	29.53	78.44	0	313.87	0	0	0	0	0	8.90	0	0	0	139.67	17.44	391.58	378.53	0	0	120.38	442.47	187.06	315.98	0	53.34	1271.44	36.59	66.30	335.98	250.61	114.44	114.48	0	14.21	189.70	0	52.87	82.33	0	770.33	83.06	7.13	770.23	427.50	417.48	79.45	48.84	34.29	0	22.38	873.89	58.88	0	80.09	64.36	579.55	105.31	45.22	732.10	55.12	39.89	427.39	0	0	0	0	55.92	804.15	141.85	64.53	63.67	8114.35	2373.84	0	0	0	31.00	0	1500.78	78.24	75.17	0	42.78	0	0	0	0	31.33	184.94	299.75	0	2414.05	0	0	0	518.70	398.02	0	807.81	0	33.05	0	140.36	115.34	0	2352.68	136.18	102.01	427.88	0	12.50	69.05	71.67	0	0	0	380.92	0	0	0	0	0	30.05	0	82.38	0	0	0	0	0	0	122.84	52.32	0	0	0	0	0	0	363.58	0	0	132.75	0	0	15.45	0	7.89	0	0	224.93	0	47.20	202.78	0	168.09	44.99	0	0	2296.10	481.82	24.24	0	0	25.96	0	0	0	0	782.46	286.41	285.63	0	597.50	0	20.01	43.55	0	0	0	2774.18	41.49	522.50	373.65	0	85.28	1227.56	1226.15	1224.69	23.42	179.00	0	125.59	0	0	0	34.10	0	0	492.36	493.53	29.73	0	13.19	20.02	68.13	0	58.68	186.49	26.46	0	79.67	16.78	21.89	26.01	31.20	0	0	32.54	167.03	660.00	0	28.11	2058.71	15.21	0	0	0	243.30	0	0	42.34	92.36	0	0	18.63	2491.11	84.79	28.61	6.51	38.90	0	98.46	99.00	0	0	0	0	24.42	0	0	222.59	1023.74	0	0	0	21479.83	11.45	235.83	0	0	0	358.67	54.69	17.99	250.52	0	1327.06	33.27	0	890.58	19.10	957.20	0	2.38	2740.59	57.86	1470.09	312.21	49.18	0	0	29.81	97.25	0	0	317.44	113.18	317.14	33.32	39.46	11.01	0	437.27	345.69	90.04	539.80	0	0	70.12	0	69.18	28.46	0	0	48.64	0	0	0	0	0	0	24.00	85.04	84.00	452.06	777.43	0	0	104.73	0	0	0	193.30	49.05	395.56	0	250.50	0	0	41.91	28.63	15.97	0	93.21	0	36.14	141.34	0	70.84	70.02	48.88	0	0	85.12	0	61.06	68.65	23.26	125.39	89.05	157.91	0	489.93	515.68	60.44	0	0	593.12	624.31	0	0	101.59	41.94	101.14	0	1177.90	86.88	0	819.74	1265.90	5.72	0	0	116.96	4887.52	0	203.06	0	124.97	0	161.04	0	0	74.68	0	0	0	71.48	18.24	65.50	67.39	311.32	131.77	56.72	0	596.58	596.11	0	171.25	81.75	30.31	159.50	0	178.24	0	0	889.91	0	353.70	211.94	0	427.41	85.43	60.92	41.93	0	0	0	2106.31	125.32	0	0	220.20	0	349.20	159.80	25.44	0	0	40.49	556.51	101.35	1945.25	0	0	0	4512.10	0	139.30	109.47	0	2854.14	0	3011.03	40.47	174.01	0	339.95	1125.83	0	21.57	0	0	29.17	125.05	0	0	20.34	0	64.43	0	545.22	0	0	392.57	27.28	523.18	476.76	0	0	649.69	777.25	779.57	267.63	38.45	38.89	0	0	2537.31	0	627.48	28.05	627.48	246.91	0	0	247.45	0	32.08	41.42	0	0	0	125.17	472.71	0	0	123.46	0	167.40	0	35.59	0	49.71	49.53	82.62	108.92	0	373.16	302.29	141.88	0	0	0	304.62	289.13	0	0	0	2632.21	814.64	1285.34	75.38	649.52	121.51	0	56.72	0	0	675.45	0	44.72	0	24.65	0	0	391.76	359.60	0	0	350.50	333.30	619.81	99.03	0	227.89	0	507.43	366.89	0	0	0	100.24	313.33	0	196.57	1661.72	43.79	4.87	66.99	0	125.51	104.56	1136.53	493.87	272.19	171.33	0	0	0	0	0	1521.13	204.95	201.09	206.57	0	0	0	168.00	4.48	0	427.84	0	0	0	59.21	0	0	0	62.12	82.93	0	36.50	73.50	125.73	562.32	562.24	70.42	120.50	207.54	0	124.62	86.53	104.38	104.38	510.07	90.25	2518.71	0	0	0	12.61	11.78	0	706.28	0	911.72	136.30	0	85.03	0	0	932.31	0	0	85.92	81.80	32.09	2179.49	47.39	261.84	262.66	101.89	55.74	0	147.49	754.42	50.40	809.33	0	236.64	66.73	369.12	337.40	0	277.77	277.99	172.55	58.23	0	0	56.71	0	23.53	188.21	0	2028.68	341.10	0	0	0	44.52	190.32	0	0	0	109.32	415.65	109.16	128.82	0	930.87	84.47	122.15	0	0	1048.22	510.61	11.89	0	273.66	196.72	147.31	108.80	77.25	0	1053.03	400.43	0	169.30	42.31	0	0	0	0	3281.02	994.96	77.81	257.31	214.90	0	0	281.82	0	0	105.85	145.53	0	0	0	0	299.33	119.28	15.13	0	107.73	296.26	277.06	0	0	0	488.65	196.06	0	0	98.48	37.65	3317.02	0	1139.82	416.43	0	0	929.42	218.41	216.24	185.97	0	597.82	4.51	0	0	265.33	35.09	0	0	754.48	1904.57	103.53	692.80	0	659.62	3527.13	0	124.07	2421.59	223.66	346.74	99.69	127.03	48.88	62.19	1031.94	1779.67	188.06	65.74	119.04	0	79.59	0	18.42	0	123.12	123.12	131.08	3375.35	24.28	771.95	1188.31	390.42	62.54	354.27	2597.50	0	113.55	468.37	0	14.56	284.19	62.14	38.98	615.18	0	251.82	251.84	269.40	592.07	526.05	73.81	0	51.92	165.36	0	786.83	335.67	0	0	544.97	1132.43	623.28	101.48	0	37.19	175.13	183.35	409.81	5.06	0	0	88.24	135.59	0	179.16	132.63	157.55	0	46.70	4.29	305.38	0	270.08	0	57.97	57.99	32.72	0	635.46	1486.96	313.06	59.35	0	158.32	0	243.14	19.84	0	0	544.41	94.56	0	152.62	713.56	692.33	210.34	0	798.79	86.00	165.40	12.32	0	1697.33	380.78	380.28	0	511.81	0	0	0	1526.84	171.92	268.83	111.35	120.51	0	0	0	1220.15	1194.38	780.48	94.46	0	23.28	530.70	434.55	1654.79	1655.58	166.71	96.46	216.54	321.01	1600.98	1638.64	1625.00	0	593.45	0	593.45	1002.15	327.14	234.30	917.33	35.59	0	0	3304.60	284.84	286.40	1277.18	1088.46	1035.44	146.26	739.22	0	0	2571.78	1358.94	0	760.09	245.05	0	80.03	17.20	5853.15	0	4288.52	4251.83	74.57	62.34	98.26	657.80	3454.90	242.40	1064.82	19.09	0	4581.45	17400.79	17527.43	0	12675.64	0	6667.53	0	907.40	1233.61	1232.26	898.72	5176.65	42.10	31270.07	22354.12	0	4687.83	4654.21	302.55	0	2767.42	105.46	3483.93	2782.61	168.87	326.87	6053.38	4200.79	4195.30	0	1804.69	7539.36	7547.15	5650.14	5648.84	18.33	3173.19	974.37	835.91	274.98	197.03	168.82	0	2598.18	1059.83	184.73	58.23	322.50	1005.37	1041.56	884.58	298.82	432.32	518.89	521.62	68.61	110.39	652.07	461.10	309.34	233.46	0	1019.28	120.62	120.62	0	119.10	0	459.62	251.15	115.32	394.09	0	191.74	153.17	0	0	0	146.04	331.15	0	1663.09	0	1297.60	680.84	109.21	283.08	1585.24	0	644.73	0	0	82.10	112.43	23.10	346.45	472.08	184.03	249.93	1711.45	6.69	327.50	295.24	0	577.36	730.61	227.30	680.62	626.99	0	0	379.02	104.89	284.90	0	233.62	283.86	231.70	0	26.61	0	0	65.72	0	102.29	133.98	361.39	203.29	176.15	2339.43	1319.34	624.50	327.21	98.60	1311.60	273.15	644.98	1029.84	102.32	172.58	288.55	134.60	25.45	0	826.96	819.44	664.23	0	0	0	0	1056.39	705.01	0	469.77	469.10	560.24	178.64	0	51.74	1524.20	0	1325.84	1325.54	0	0	132.10	0	684.01	493.49	92.83	231.70	129.77	2550.19	294.08	0	0	0	33.70	67.98	85.25	0	0	103.51	59.00	62.13	0	101.40	55.19	0	78.13	94.08	1877.86	3072.21	536.74	1266.57	51.96	210.68	77.72	27.71	197.86	728.80	0	982.81	25.97	243.61	0	0	0	981.07	26.19	535.79	0	168.77	0	214.29	99.98	22.81	183.55	0	28.48	693.47	0	767.55	0	248.10	0	0	158.71	1792.22	19.07	215.71	156.57	972.42	582.95	0	65.89	0	62.93	130.18	118.03	96.47	0	854.42	512.30	0	15.63	50.23	0	632.54	296.06	0	0	27.26	732.73	138.69	346.92	47.59	32.36	0	122.01	183.02	317.33	0	0	2573.65	633.89	251.52	38.54	31.38	3245.94	0	561.03	7465.17	5920.91	41.45	541.64	1701.82	1095.59	1131.67	0	32.96	344.50	344.67	163.59	1242.91	1269.14	1371.77	184.76	0	65.09	119.57	0	0	2730.47	2755.64	0	3875.41	1318.29	0	333.31	1220.25	73.70	356.73	210.46	314.21	1596.25	1060.43	1074.68	807.57	1006.68	245.68	0	1283.45	709.85	0	168.39	32.32	0	125.74	253.92	0	34.08	275.59	13.34	59.61	27.19	296.90	0	0	5294.84	693.69	696.53	4105.18	75.91	70.72	441.30	293.83	484.63	803.49	505.30	772.10	326.05	465.70	465.69	379.19	640.27	27.99	0	276.06	104.57	412.16	221.74	48.09	61.22	350.96	454.20	176.81	0	0	860.71	269.17	60.82	0	676.03	0	413.86	139.04	555.04	447.92	0	3994.18	2199.70	2199.21	0	191.20	2044.30	0	0	1063.12	46.10	359.80	197.99	257.74	79.13	264.09	39.51	397.88	318.51	49.39	0	81.19	0	0	53.71	1615.23	628.83	0	5644.55	0	5969.25	320.16	30.93	112.39	0	0	0	98.86	46.25	0	2680.84	0	0	0	0	39.04	0	0	0	860.76	171.86	0	2204.87	1796.49	118.32	27.75	0	141.02	0	238.21	0	0	189.51	113.56	468.46	266.96	920.29	56.80	201.77	0	475.68	413.75	0	19.07	15.46	0	488.34	85.16	102.79	61.12	118.80	0	37.33	1535.53	1461.87	23.04	0	47.66	32.45	35.50	133.08	0	0	0	115.84	0	42.47	3984.29	2895.33	209.48	20.57	161.65	417.05	82.00	37.79	0	240.12	125.16	113.16	109.57	28.72	0	82.64	705.61	541.66	0	31.75	977.37	348.21	16.97	0	0	140.57	273.48	30.88	164.37	155.67	1877.46	158.35	151.02	94.20	0	674.45	48.67	120.43	0	129.43	24.92	337.72	310.44	422.13	60.26	337.62	347.28	75.01	42.78	18.65	0	0	0	0	91.59	0	0	3049.29	0	0	610.54	0	207.11
S0935	0	0	0	0	592.23	0	206.85	855.55	0	0	0	0	0	0	2257.72	124.47	0	0	92.81	50.60	0	0	1205.45	0	928.64	74.94	0	0	0	0	271.04	0	1671.53	0	1173.15	0	31.17	0	31.17	223.10	223.13	0	1682.49	0	1661.01	0	342.82	0	0	0	0	0	1383.31	691.81	149.37	0	0	1240.22	0	76.18	0	0	0	0	1659.06	0	795.11	0	86.41	0	0	0	100.40	23.01	0	0	0	0	1310.76	0	650.82	104.50	244.89	0	177.07	0	186.34	0	30.05	0	105.49	425.77	862.09	0	0	839.05	118.56	28.29	818.07	821.47	179.91	0	0	0	0	0	0	739.16	741.11	52.50	14406.26	177.76	7208.82	168.08	0	0	1960.82	0	22.60	22.96	373.58	41.11	0	0	0	0	3020.90	98.67	90.48	4298.20	3050.43	965.40	406.74	120.59	10.11	112.66	113.92	83.24	83.24	4560.36	974.17	0	0	0	88.39	0	39.93	1240.18	283.14	1237.57	63.43	0	0	0	170.90	609.10	938.21	153.37	1997.44	509.44	498.19	0	104.49	0	3328.02	1175.49	0	151.55	86.98	806.97	147.42	446.14	711.10	0	0	532.60	0	0	0	0	115.79	0	87.66	21.62	2065.81	57.67	737.35	316.21	0	172.06	0	0	19.35	1870.40	29.99	238.85	0	24.92	0	4416.61	2291.37	2291.38	222.06	0	34.58	0	51.77	0	320.12	29.73	0	1377.96	0	1204.69	9998.29	130.80	0	118.56	0	0	1085.32	529.68	87.29	42.28	8.82	353.31	6.47	1321.42	306.03	244.76	10.83	0	3668.85	4129.51	0	472.45	99.63	46.65	1954.12	4108.46	4322.69	2070.07	398.47	0	75.65	2148.74	722.58	2187.41	510.02	0	0	3396.36	3396.35	438.96	1118.33	3568.06	31.88	3405.67	425.49	0	0	0	212.44	720.22	0	0	0	397.35	885.99	0	465.98	5742.09	162.43	147.61	13702.66	2395.17	2212.89	74.91	183.27	0	0	169.17	0	191.63	163.39	47.22	51.33	409.52	0	610.05	0	0	275.01	863.42	472.90	733.43	254.95	1726.34	121.63	0	3436.71	206.03	74.46	0	28.34	129.32	2362.76	2362.76	46.04	0	975.82	3610.51	3604.35	248.64	3610.51	2700.87	0	771.77	1670.41	0	834.49	2220.90	0	0	0	0	61.45	0	121.87	383.52	40.55	120.88	0	528.80	0	2531.91	73.27	0	2273.54	6446.80	1255.40	0	3893.35	134.67	3873.62	0	245.42	576.07	846.90	0	610.52	0	945.11	59.41	76.76	536.11	0	33.37	993.06	451.10	881.00	593.30	0	1084.61	4549.62	145.35	1149.79	240.53	1169.89	0	540.46	128.48	0	47.87	20.70	20.64	824.07	955.26	0	48.46	0	0	0	4867.10	9528.22	0	0	973.78	1011.90	538.53	168.61	169.42	63.63	50.76	2538.06	134.03	748.51	600.23	0	767.38	14.88	72.34	0	0	158.43	5.19	0	536.94	0	0	763.89	0	867.92	15.99	488.95	3548.80	789.24	430.95	0	109.78	272.42	17.81	65.82	0	125.71	0	0	0	20.01	0	0	205.32	107.97	120.07	2124.87	5658.12	258.21	70.72	0	178.81	1921.07	579.25	2765.84	0	271.63	61.72	1565.62	0	46.60	234.38	0	344.85	0	2093.98	493.32	618.35	0	45.87	30.79	8005.77	2203.50	0	374.13	0	412.17	51.89	721.67	626.95	142.05	250.86	142.62	78.67	88.22	331.85	99.62	0	36.84	206.05	95.66	29.19	0	395.65	100.23	739.77	0	576.49	1590.16	745.53	234.03	713.55	0	712.35	0	0	37.38	67.69	1690.44	1165.36	361.88	1033.89	623.14	705.99	0	547.40	40.47	255.73	829.33	93.82	7.16	0	47.70	250.43	0	109.03	308.26	4198.85	1505.15	74.90	206.27	233.77	511.01	278.89	33.36	5433.10	4031.45	1419.96	22.24	22.35	124.92	560.26	990.51	168.78	199.16	106.54	490.15	68.01	19.00	675.18	666.18	0	73.44	89.55	2091.84	593.21	0	93.43	12463.77	2401.01	777.40	0	2422.07	399.16	227.05	0	59.20	0	0	834.99	181.80	152.11	290.04	280.03	0	0	374.71	318.20	1692.93	399.48	0	466.77	5086.35	85.28	521.40	3815.92	0	133.95	195.74	208.52	190.99	209.45	0	1878.74	220.90	220.90	69.61	1076.06	0	379.10	261.15	27.38	40.26	859.66	554.57	556.36	525.14	0	317.80	527.22	222.67	617.18	0	332.20	1504.70	378.34	337.69	973.41	5645.12	233.84	0	0	2660.95	0	120.55	4522.36	33.44	3460.32	0	760.75	960.87	301.08	0	261.22	2958.48	0	155.72	488.14	59.38	0	440.17	440.17	0	266.98	266.98	0	0	238.05	1224.01	1694.90	116.57	1901.11	0	0	91.14	0	960.73	961.60	324.93	378.81	646.39	646.36	537.99	682.77	1205.17	1065.15	0	412.24	603.43	603.42	0	0	1553.29	465.88	124.31	0	0	212.33	0	146.17	90.11	0	0	1093.26	0	1134.10	963.57	32.12	0	1274.40	0	0	130.81	403.44	258.44	50.55	542.57	0	800.09	11.19	0	810.41	0	460.78	0	1868.35	5828.44	2286.14	2218.09	419.29	758.10	0	371.41	62.73	0	0	165.09	0	0	39.59	428.31	0	457.72	215.30	0	110.58	99.85	0	0	510.53	624.91	0	0	194.65	158.67	51.38	0	0	385.60	0	373.43	984.37	0	58.73	1227.07	1066.61	19.82	176.35	381.20	556.23	310.88	1305.69	2685.79	0	0	0	0	0	50.46	0	162.14	810.67	309.99	499.94	570.84	0	353.53	70.42	235.01	801.73	228.23	312.47	1468.22	1540.43	397.47	717.71	92.69	105.54	111.89	572.09	0	325.88	126.06	162.25	161.39	0	338.26	45.92	0	0	496.59	496.60	496.81	80.25	0	0	3479.55	0	283.68	112.80	233.70	0	4325.97	0	2523.49	0	1540.59	66.92	453.58	19.61	5150.34	155.97	0	0	0	178.29	0	1208.72	454.65	0	0	96.45	250.38	207.55	222.01	586.91	0	1564.15	173.92	706.15	0	0	1083.86	588.43	48.76	99.17	99.17	0	0	537.54	16.24	0	0	0	0	337.73	0	1313.88	0	0	16.39	0	0	0	0	269.36	783.73	21599.91	419.82	82.33	381.91	0	2130.01	426.39	1306.37	355.07	185.15	226.88	345.09	0	70.36	780.96	724.97	46.86	1199.75	229.22	0	175.50	142.39	0	0	48.28	0	0	137.12	487.38	885.29	597.83	2735.31	602.20	1429.47	1430.13	602.91	0	0	1303.01	70.43	0	0	314.64	32599.83	0	304.72	0	0	245.64	0	47.31	12434.65	339.98	0	56.02	201.71	0	71.08	0	0	61.81	0	0	41.85	52.19	0	3565.72	2447.46	394.23	0	0	0	0	1632.91	0	120.91	345.77	260.25	0	773.28	118.05	107.77	60.81	12425.93	12444.38	0	12.66	0	0	95.74	0	0	0	0	0	0	0	0	39.98	0	0	0	0	0	0	623.36	343.82	0	23.10	256.70	0	403.14	0	513.49	0	0	556.47	178.65	20.16	0	0	114.08	114.08	0	2040.59	575.64	268.90	293.03	0	554.96	0	0	220.77	0	223.64	0	210.28	210.28	228.57	686.58	0	0	0	273.32	0	0	0	260.17	15.82	0	0	3990.66	306.15	448.35	68.48	183.48	0	242.48	274.76	110.69	0	217.43	48.85	0	0	12.77	411.01	248.88	117.44	41.46	0	271.88	209.65	0	0	44.47	0	0	0	698.50	182.48	308.42	0	0	0	848.35	41.33	363.04	0	7.57	100.98	116.21	523.36	322.31	0	2026.69	2019.38	50.79	33.49	0	207.89	0	337.85	29.14	745.82	0	49.43	0	12.27	136.73	18.84	0	0	0	0	0	4037.15	220.49	220.49	475.01	181.43	982.45	1479.07	25.77	455.33	742.87	232.34	40.10	0	0	0	0	88.19	91.42	90.69	0	207.88	341.97	0	118.90	41.50	0	645.31	0	0	295.08	0	4.25	47.51	341.80	962.16	59.05	149.46	51.00	37.76	0	0	0	37.05	36.82	36.82	0	12.51	183.16	0	53.75	0	0	55.52	0	0	245.88	0	0	0	7.00	389.83	379.28	0	788.76	40.01	1883.58	10276.84	1184.42	505.49	0	546.59	0	0	374.35	594.46	47.93	28.51	49.59	109.31	229.03	0	781.18	0	221.56	275.79	26.49	0	112.61	0	947.21	340.74	45.25	0	335.02	0	0	0	40.02	390.03	36.31	166.82	660.65	117.28	1026.74	374.69	107.77	415.59	81.86	0	246.25	572.77	0	0	0	70.51	0	0	7432.66	404.88	0	0	12.52	0	0	493.59	190.98	687.58	0	39.98	116.03	6882.47	2601.94	69.70	498.74	55.55	34.97	52.36	2130.06	155.81	0	944.59	0	0	0	102.00	40.28	81.92	90.05	226.14	974.57	116.34	0	736.20	0	824.21	0	186.61	0	1312.88	1333.65	1335.63	76.39	1261.02	916.51	1261.02	0	1767.90	1762.02	1033.75	1020.37	24.11	192.51	245.16	0	97.97	105.76	17.78	50.88	0	59.91	0	3745.95	0	209.75	13.47	452.37	369.67	775.19	0	14.03	0	101.84	0	531.23	0	92.14	2258.01	408.20	2156.30	0	529.92	132.46	912.49	158.18	0	0	56.13	70.98	84.96	875.60	8.41	3150.29	56.78	67.95	115.46	227.47	0	91.92	166.48	253.97	0	1029.46	398.81	405.56	644.77	0	278.06	337.77	0	199.98	17.38	40.79	1248.08	298.85	225.04	129.28	71.70	110.48	2926.68	2914.44	15.33	0	334.37	860.87	504.09	130.06	275.56	0	143.14	32.07	33.40	0	1855.45	1855.45	0	12.87	260.88	672.06	0	482.23	745.26	846.09	15966.33	33.05	2147.91	294.66	66.92	4933.83	522.89	548.68	670.83	22.18	671.00	670.85	89.40	551.52	0	19.78	402.21	54.13	9.60	341.34	101.40	1761.86	579.40	0	591.54	632.74	285.31	464.61	413.10	72.12	0	1513.81	1537.70	18.80	0	143.30	1484.36	0	1507.95	0	0	1228.37	0	0	563.56	0	115.71	1502.05	293.97	0	383.17	0	0	0	49.36	4865.85	498.64	344.61	7592.80	195.90	265.82	219.15	4225.16	411.15	4435.08	2157.33	508.54	1619.09	0	0	800.92	509.66	0	75.42	0	77.65	3460.41	87.41	126.79	95.69	949.20	267.45	58.52	58.56	3419.04	580.54	133.56	192.99	1179.41	1153.38	351.40	1251.58	79.04	1182.77	8.35	375.90	95.91	0	993.50	23.36	0	658.92	156.50	516.29	143.16	87.20	98.66	0	2523.61	0	53.65	2191.75	142.95	1170.61	53.56	579.02	0	2560.32	84.97	44.18	23.65	0	1267.89	84.23	0	419.17	312.30	1053.61	0	1901.04	1929.21	0	0	3113.06	257.51	947.01	116.88	5067.85	4948.85	152.73	153.32	895.15	2383.47	5413.10	96.25	108.27	378.70	149.03	0	204.48	936.21	44.58	21.89	25.03	1331.17	0	32.65	0	282.32	302.20	32.03	485.12	174.78	1395.40	222.33	477.31	0	982.84	1205.97	155.50	0	846.24	8989.53	401.70	1123.99	0	929.10	919.30	266.60	0	9183.32	0	1030.35	281.91	135.95	16.36	129.83	20.16	0	0	0	0	501.02	0	180.09	928.01	0	848.95	312.53	1380.24	701.13	52.90	0	1562.51	0	51.62	2425.64	1325.55	2447.70	961.33	337.28	43.59	0	0	32.23	16.45	175.28	0	0	5.44	1316.88	380.48	878.01	860.26	168.00	290.10	0	7405.02	7485.57	86.50	38.22	0	405.09	520.14	3.08	0	0	56.79	24.59	112.26	59.51	3198.71	42.57	458.12	58.58	220.28	8.62	565.92	47.92	581.08	14.36	0	89.94	0	0	25.76	641.96	49.48	0	77.35	464.10	372.27	11.62	820.20	1369.88	964.16	1054.20	14.59	10.58	36.75	0	0	921.15	382.12	21.32	230.52	0	14.49	3419.51	391.91	8.64	26.62	0	0	401.88	16.41	17.87	74.21	129.14	45.06	9.95	0	0	16.05	4.52	369.34	5.35	467.00	197.94	189.22	41.37	218.20	1244.83	0	0	0	15.66	0	0	0	0	0	826.25	27.56	134.47	145.27	58.80	0	154.71	0	0	44.18	0	42.66	85.57	0	35.78	16.50	43.57	0	0	40.99	0	52.91	252.65	0	0	0	0	72.61	388.74	1600.20	47.27	11.49	201.07	0	0	12.45	3.33	3.30	0	148.89	0	24.03	23.06	0	0	388.07	17.25	42.54	17.12	0	0	0	59.28	166.27	0	458.32	228.62	503.89	0	0	85.35	520.01	18.59	128.79	0	147.02	243.40	0	0	152.23	230.94	57.40	10.35	74.14	0	173.56	0	0	0	229.32	0	9.24	0	7.56	0	0	15.40	0	0	0	0	163.88	363.64	62.37	262.47	433.83	0	34.96	180.33	331.68	0	24.11	171.66	0	0	0	0	0	0	35.32	74.74	176.67	121.09	0	61.77	297.05	102.61	120.56	0	101.57	0	8.79	0	0	166.52	399.66	0	991.01	13.61	0	161.06	161.05	0	0	164.72	0	0	23.16	12687.94	0	26.30	0	204.53	41.43	31.11	19.04	0	472.95	0	23.38	0	0	70.02	425.26	123.73	719.83	0	472.04	0	0	0	0	20.58	101.23	202.96	0	0	35.47	0	4.96	133.89	0	0	253.01	127.48	0	0	0	90.47	593.64	7.66	428.89	34.54	66.67	762.77	8.77	0	16.48	29.48	96.74	97.93	0	147.61	287.30	0	16.18	190.11	18.05	666.30	26.02	0	631.57	42.80	45.13	8.65	57.38	40.93	163.79	202.57	0	298.81	0	80.16	36.28	83.43	228.86	0	0	0	0	0	29.28	0	68.98	0	19.29	540.62	31.47	559.82	528.37	0	0	0	0	0	11.77	0	480.90	6.78	6.78	276.73	5.33	162.66	109.17	0	172.77	0	0	58.46	0	1909.50	18.20	49.44	378.84	0	0	0	1063.70	0	37.48	21.28	21.73	0	63.73	2261.78	1085.25	0	787.27	0	190.40	40.95	181.12	0	0	20.22	375.12	27.27	60.26	28.00	17.55	0	87.83	0	88.98	148.88	0	324.72	0	573.09	0	142.92	0	294.98	83.44	0	68.35	0	0	179.52	6922.36	0	260.94	31.03	31.14	1018.86	3.68	198.93	215.15	248.74	0	0	0	245.75	159.74	82.35	78.71	0	130.43	1943.76	433.07	0	85.00	121.26	196.31	0	0	0	524.58	491.41	59.25	49.96	74.21	533.93	0	0	145.30	0	0	16.84	0	41.94	152.72	98.62	202.78	0	66.17	66.28	66.28	0	39.40	9.00	0	318.22	136.14	0	0	0	0	0	0	168.52	0	0	897.36	197.96	0	32.81	0	134.48	32.57	34.90	46.84	9.96	0	0	0	91.98	124.79	53.29	306.93	0	29.21	2909.23	48.04	0	17.48	0	92.35	0	0	89.03	0	25.16	0	191.74	1037.92	7.66	16.83	0	117.33	2.57	0	404.39	0	265.94	302.19	0	180.31	122.98	0	0	58.56	16.40	0	20.07	14436.27	215.83	0	0	7.40	313.24	561.73	0	57.93	984.41	84.82	379.22	35.24	0	1342.88	57.98	1043.05	0	0	1778.21	11.78	1153.68	466.01	100.71	42.72	4.52	0	0	185.93	2.85	0	2931.38	0	0	70.92	33.12	37.09	5540.06	5313.23	1925.80	0	84.60	77.83	0	74.17	0	0	0	0	0	0	127.86	9.47	0	125.62	286.30	0	363.81	359.14	564.17	565.30	312.30	0	0	11.58	360.06	212.31	18.44	0	331.03	0	0	0	2.05	0	0	28.25	1630.38	160.72	101.93	0	0	0	1839.53	0	395.03	0	13.98	0	0	10.33	0	22.27	8.82	59.76	0	0	0	835.70	4.79	0	0	0	20.25	1093.40	7.93	0	35.97	0	0	353.47	229.37	95.40	8.67	36.50	0	30.35	14.63	0	2868.98	0	383.40	266.31	102.54	0	433.83	0	127.63	55.44	168.52	4.73	0	91.99	0	0	0	480.98	0	0	0	0	0	0	20.49	103.27	0	164.86	1629.85	30.46	585.37	77.33	15.40	16.78	0	0	0	0	0	70.24	56.06	1428.78	83.50	0	774.49	40.40	0	0	742.25	93.73	0	0	15.76	30.88	0	0	0	0	1168.08	0	0	0	899.91	126.78	114.22	0	0	2284.93	0	2157.73	0	235.58	0	0	43.17	245.71	492.04	0	30.34	0	55.59	54.68	0	0	0	0	0	0	0	0	237.99	0	25.34	553.96	40.84	0	239.72	0	214.35	0	0	98.22	276.76	266.26	2176.85	8.71	225.69	20.47	0	26.26	112.89	0	27.06	35.73	0	0	59.25	17.35	70.70	106.18	13.68	138.44	0	110.26	0	438.10	0	498.89	128.11	472.75	467.58	223.37	110.06	172.36	447.06	273.96	13.75	53.08	831.18	891.14	226.75	179.43	45.20	78.32	226.09	1100.53	0	310.03	26.82	0	28.97	0	249.19	10.46	103.16	163.22	9.52	0	0	17.98	0	50.22	1155.15	1152.37	256.35	0	364.44	427.50	168.65	86.79	0	80.90	209.05	174.49	115.29	57.84	160.75	15.81	114.88	0	33.77	50.69	537.12	7.21	0	0	0	232.65	268.94	427.95	270.01	555.44	561.52	19.68	193.56	0	0	745.07	627.50	61.61	0	33.14	0	0	0	30.58	8.44	42.47	0	337.32	0	258.95	22.54	694.19	0	751.27	339.35	289.49	0	13.12	95.19	283.25	127.66	112.67	6.43	24.22	319.95	23.86	27.16	136.03	0	0	62.59	0	0	52.49	0	217.15	0	0	356.40	49.37	257.71	436.47	189.47	27.35	63.77	264.01	218.21	169.18	0	0	84.85	71.68	0	807.01	0	41.42	44.52	244.49	52.42	0	173.50	27.22	167.66	9.44	0	0	0	10.09	10.24	267.24	259.84	250.25	96.90	0	0	0	0	56.75	8.71	0	67.83	525.28	258.12	0	0	0	0	95.57	0	27.48	0	0	161.43	0	258.85	212.98	121.16	207.82	171.54	135.72	0	904.22	236.07	101.92	0	0	0	134.25	0	218.04	0	266.85	10.07	40.79	89.22	35.38	0	0	102.04	0	4074.32	520.94	34.67	0	292.90	0	0	76.80	6.51	206.69	0	0	0	0	21.07	0	623.43	212.95	15.61	0	0	42.41	49.00	83.14	63.28	0	0	0	5.36	2.20	1487.76	165.45	1244.06	16.78	181.88	310.64	0	9.77	26.93	0	23.26	261.34	0	225.69	82.40	12.79	588.26	41.82	22.17	137.44	54.33	315.74	680.83	192.66	704.00	0	134.71	978.41	0	306.23	1186.85	0	145.99	70.77	72.52	0	0	391.97	1689.35	52.05	208.60	0	0	0	279.38	49.06	0	339.37	340.47	5.14	3578.55	374.97	0	329.40	53.63	0	0	1443.90	0	596.30	223.97	0	100.92	38.32	459.60	11.03	29.71	0	146.14	131.08	436.02	296.49	328.62	5.95	258.86	162.34	71.43	23.80	807.90	223.80	84.93	287.18	57.97	0	195.11	50.43	8.72	214.07	0	0	158.53	46.52	0	142.08	28.77	0	0	98.13	285.91	1017.22	0	14.41	0	0	0	12.47	0	18.04	23.98	0	85.93	83.70	943.75	195.77	86.78	242.29	264.94	311.85	510.07	337.44	198.43	0	0	52.52	12.32	0	0	0	79.40	0	98.65	106.32	32.27	91.00	1858.53	1842.50	0	0	10.88	0	48.47	56.38	214.79	0	0	197.11	0	40.75	78.11	0	1120.92	579.74	647.16	321.02	216.05	44.71	65.13	104.83	122.58	0	0	9.55	381.03	543.41	664.75	94.26	76.68	539.24	435.93	11.48	162.62	11.64	43.09	236.37	0	88.96	0	207.45	145.90	124.27	29.76	37.83	404.99	282.34	259.77	61.25	118.36	572.35	1212.88	949.71	586.25	185.51	281.97	521.40	0	229.37	44.92	2617.16	22.16	1651.29	1669.80	10.34	0	49.23	286.21	1610.99	657.07	519.47	124.34	0	780.16	8564.98	8714.55	7.60	5929.34	208.46	2950.73	0	192.79	330.79	315.19	224.00	5875.11	0	18178.12	12443.71	31.21	6183.54	5854.89	552.42	8.71	416.53	0	1755.57	1236.93	74.48	92.79	4150.79	2415.85	2416.81	87.81	505.05	6303.68	6282.76	4380.21	4340.80	1.85	2563.04	834.20	795.45	0	0	0	0	9868.00	1138.15	156.74	15.31	205.55	2723.05	2737.10	1724.92	743.82	3479.57	2154.67	2161.12	889.61	276.74	0	0	66.34	594.47	0	403.33	0	0	277.65	3708.06	0	0	2233.18	366.40	0	135.03	14.41	96.97	69.26	693.58	205.34	0.52	0	433.96	119.13	0	123.63	0	44.08	0	0	0	0	0	0	0	0	0	0	0	7.66	69.34	1385.06	393.43	0	0	64.30	0	12.24	0	51.00	188.34	0	0	0	0	0	0	0	0	0	0	17.07	0	0	88.22	0	5.55	5.42	6.41	69.69	0	169.88	99.85	0	0	0	27.18	0	0	0	0	0	120.24	0	0	0	0	0	0	0	0	0	0	0	0	120.16	100.87	98.72	0	0	1.74	0	0	0	7.76	7.76	0	0	0	0	20.51	19.16	47.26	0	7.23	0	19.04	0	0	0	0	0	4.86	0	0	29.39	0	0	0	0	0	39.41	21.88	0	0	3798.87	0	441.00	0	3.81	0	10.89	146.11	23.39	0	0	32.32	3.83	0	1089.43	12.47	0	0	0	8.39	0	0	0	0	0	0	0	0	0	0	5.77	0	0	0	80.74	27.37	0	0	0	78.13	97.43	150.88	0	3.12	0	0	42.85	59.17	12.48	9.26	288.34	7.98	0	13.81	16.02	0	6.96	0	0	0	0	117.62	0	99.84	34.07	6.12	14.11	6.39	0	72.79	0	0	0	0	0	69.95	105.01	0	0	0	0	5.92	0	0	0	1.64	232.23	0	27.74	34.10	32.13	0	0	0	0	0	19.12	0	0.26	0	0	0	0	229.89	30.02	55.39	47.39	224.23	141.56	34.95	0	0	0	286.11	106.56	0	2.76	194.83	0	4.04	136.86	116.16	0	37.86	29.91	0	0	64.00	0	0	0	31.18	2.66	0	0	8.77	49.78	0	0	0	385.81	54.23	0	0	0	0	3.92	0	0.50	0.57	0	8.65	70.20	0	0	0	135.85	0	0	0	0	15.88	0	14.04	5.39	0	10.11	41.27	24.64	13.86	0	2.13	0	7.20	17.95	0	0	0	649.52	479.37	472.24	9.91	7.86	413.91	0	0	476.89	0	186.53	0	0.89	0	0	25.09	516.98	0	89.71	34.48	3.92	283.62	12.82	0	0	0	0	6.35	0.96	27.54	0	0	0	42.30	110.50	64.27	0	7.75	0	0	0	0	0	7.25	0	0	0	0	0	0	1.40	0	7.96	0	0	0	0	0	0	0	11.83	47.12	11.54	35.81	0	0	0	0	0	3.09	0	0	0	3.09	0	0	0	17.93	0	0	0	0	0	41.39	46.30	0	0	0	0	43.45	0	0	0	19.31	0	0	2495.88	1645.85	0	475.49	0	0	0	0	0	0	0	0	0	2.01	480.04	5.80	0	92.82	0	0	90.14	0	0	0	6.68	9.45	57.42	15.97	0	0	341.82	188.79	177.67	0	0	0	0	8.55	0	0	0	0	5.82	51.17	0	20.14	28.49	11.22	22.13	5.92	0	0	0	0	0	0	0	0	0	0	0.89	0	0
S0936	0	0	0	520.28	0	0	241.50	200.46	0	0	0	14.17	0	0	1673.24	1154.07	285.35	0	57.67	417.35	213.55	327.05	0	0	2402.45	0	734.96	0	0	0	221.08	0	1393.34	0	1462.67	316.49	295.07	116.31	0	211.75	0	0	964.34	0	976.40	16.66	0	0	302.29	184.87	1478.65	107.80	0	0	0	74.36	75.09	543.10	0	65.97	0	573.80	273.47	71.43	0	247.74	299.70	344.06	0	163.39	103.73	0	0	10.06	405.03	0	0	0	0	0	159.47	1503.26	500.74	0	0	1575.20	51.09	208.03	0	102.30	414.46	0	214.84	530.71	2969.33	0	1581.76	431.87	0	0	0	0	0	0	0	0	0	197.29	197.80	0	19565.12	2378.55	9268.61	14335.42	0	0	1571.62	0	0	0	0	4.07	1843.58	33.35	0	0	4316.72	0	82.98	2676.62	279.27	0	0	99.29	0	0	84.36	0	44.94	0	0	0	0	0	0	220.00	0	1157.26	33.78	96.19	0	0	1039.11	0	0	0	0	21.10	1149.20	0	129.06	60.66	0	0	5671.59	3216.47	0	1113.85	0	337.49	0	178.73	0	0	0	487.52	0	163.79	113.20	0	0	0	76.15	215.41	212.34	0	0	760.75	0	0	0	0	0	1536.23	0	184.38	40.05	603.59	184.07	2595.78	1383.84	1363.10	0	0	242.72	0	72.89	0	0	0	0	943.84	371.96	886.22	2296.70	0	0	248.98	0	0	0	4.56	0	0	0	2269.55	0	0	1116.69	0	188.10	5597.98	0	0	149.60	2040.76	369.80	0	3838.82	866.01	801.84	0	1038.12	0	0	0	0	0	0	3.53	18.17	1418.71	1629.36	19.19	0	3340.74	0	374.12	530.32	1161.53	0	0	0	0	0	49.74	159.59	0	1152.29	108.82	46.72	0	0	563.36	11306.71	766.35	755.45	35.07	8.62	248.22	33.67	709.64	247.22	0	1909.24	0	0	0	0	0	0	0	0	0	0	0	0	704.59	2.60	0	1251.97	0	0	916.62	0	0	493.11	521.41	66.65	0	306.18	165.24	646.04	46.69	911.20	899.57	102.52	100.01	569.83	0	23.80	0	0	0	170.95	0	153.52	0	0	126.75	5.37	3.15	0	285.87	0	0	320.18	0	0	580.65	0	602.72	181.42	0	181.42	0	0	17.13	628.05	0	55.42	0	0	62.46	0	0	6.61	0	0	0	0	0	20.30	0	1351.71	0	1128.61	0	877.17	464.67	266.79	0	14.28	0	31.05	30.50	0	160.14	0	0	924.30	0	24.17	3967.50	7405.38	583.24	679.34	5.98	0	2.55	0	0	80.65	0	0	25.15	265.71	0	344.42	240.21	0	0	0	47.16	37.14	0	0	0	0	0	0	87.87	1942.59	0	0	2193.58	0	0	117.25	0	0	0	0	7406.65	0	4158.58	4136.12	0	16.25	22.46	100.77	0	0	0	0	1238.84	74.59	0	1357.05	0	0	317.33	410.66	0	103.98	0	947.38	352.75	0	2.55	0	4.09	0	867.01	0	0	0	3.59	0	588.46	922.81	716.94	345.98	0	0	105.39	0	457.80	0	674.10	0	670.28	0	775.74	775.54	0	0	126.38	0	167.45	0	0	0	0	0	6.55	389.73	12.07	548.26	338.79	40.42	339.72	0	716.27	485.77	0	399.03	0	291.03	0	346.94	112.23	405.02	0	36.11	0	512.89	0	56.53	0	112.69	631.18	0	0	19.38	0	68.39	10.80	0	16.28	0	0	0	1035.23	332.97	1133.60	0	0	0	0	0	0	0	0	0	0	507.49	1204.77	1158.28	0	0	890.41	471.12	837.79	532.16	0	826.15	0	125.57	26.60	865.01	0	0	125.15	9.07	748.22	0	0	412.92	0	4.28	0	8.77	0	9.59	36.29	107.56	0	0	0	2150.66	0	2.91	1297.81	13431.53	408.69	0	150.86	11.40	148.68	113.71	0	0	0	120.54	0	946.88	349.00	432.98	0	323.74	536.25	427.38	394.61	413.14	0	171.85	638.81	842.33	206.19	97.18	128.24	711.60	178.19	0	0	0	0	0	0	1284.53	0	0	0	0	2063.03	635.24	217.10	0	351.49	0	0	337.50	599.16	0	0	226.91	951.07	995.16	995.16	0	23.87	23.93	0	35.26	0	0	927.92	368.47	126.56	0	690.53	0	0	72.45	60.50	2555.01	147.25	0	0	0	0	812.12	85.48	77.34	0	1071.23	1068.88	0	439.50	0	108.64	139.43	1197.71	1079.70	0	0	201.64	0	0	0	0	23.32	48.60	0	0	334.41	0	0	0	506.34	941.48	938.24	0	0	0	2661.87	0	0	100.33	673.60	95.10	13179.79	2066.18	2190.69	2076.37	1864.97	129.05	0	64.45	253.88	0	279.66	47.48	387.77	59.06	922.79	1023.90	630.65	0	0	0	170.94	0	0	1775.17	180.71	170.81	0	78.06	354.91	0	0	0	0	0	550.65	6536.73	36.41	0	3577.93	0	210.15	766.18	112.65	143.48	3.99	6.05	510.78	7.88	0	649.77	0	0	64.51	64.99	0	0	73.57	279.20	249.31	0	698.21	0	206.25	0	0	1303.45	0	0	0	0	0	46.48	680.63	92.28	86.46	0	41.90	31.46	720.16	716.62	716.34	0	802.70	0	0	0	37.19	0	254.81	48.66	160.68	0	246.94	47.78	16.54	0	0	1797.49	0	1317.13	0	0	370.28	329.64	71.80	0	0	145.49	318.30	520.35	0	0	0	1973.10	852.16	548.10	0	0	6.98	0	0	0	403.52	324.30	0	0	712.49	41.86	552.79	0	894.95	0	0	0	199.63	0	0	0	132.03	0	0	1601.64	356.39	0	0	1744.95	0	0	478.23	5.15	484.02	0	34.44	0	0	88.34	0	2.63	42.77	0	0	43.39	0	100.91	0	0	123.98	0	455.20	0	0	0	0	31.53	0	0	43.98	0	141.33	111.43	0	0	0	31.89	36.29	0	0	0	0	0	0	0	269.64	19.10	0	0	36577.47	7.37	171.20	0	0	230.83	0	102.26	0	0	0	0	0	0	0	0	23.08	0	191.75	170.64	0	456.25	0	0	112.17	16.61	0	64594.62	0	44437.90	284.78	0	0	0	0	245.19	260.23	0	4.70	0	453.40	454.37	135.74	0	308.67	349.13	34.08	2965.76	433.01	0	142.36	3.18	54.03	0	0	0	0	0	0	1373.24	0	0	41.81	0	0	0	10.95	406.04	0	0	0	605.17	4.54	374.65	34.39	0	0	0	3.83	124.64	0	0	0	478.32	176.73	178.84	534.55	0	0	0	12.12	1040.94	0	0	21.91	109.64	0	0	71.83	0	34.42	246.67	0	0	0	0	0	0	0	1192.61	1007.74	178.87	164.99	0	577.57	0	0	3533.64	0	0	0.30	4.29	7.07	135.51	0	0	104.04	55.95	0	3.33	0	47.43	0	0	49.46	0	728.65	1085.77	406.55	53.21	0	7.15	3.27	80.13	0	172.84	3.46	0	0.41	49.85	195.46	0	704.64	31610.47	0	38.68	455.11	332.84	0	7.68	0	0	46.08	0	266.90	0	30.28	0	4.68	231.78	0	5.78	235.68	476.77	485.93	479.98	114.63	0	713.32	279.96	129.88	714.71	375.50	538.29	0	326.86	0	131.31	0	0	0	0	0	0	0	0	56.19	0	324.86	995.53	2768.44	807.84	9.72	47.76	682.72	232.73	0	241.69	56.23	0.15	0	12.45	0	0	5080.69	1446.59	1399.53	2692.56	1558.96	70.46	0	0	0	0	0	0	48.06	0	0	1483.14	0	0	0	0	0	0	89.06	0	651.35	2263.48	375.66	1309.81	0	0	953.13	143.89	0	0	49.25	0	50.30	66.38	0	0	0	0	0	0	0	0	0	0	172.06	0	427.77	1975.05	218.53	175.24	0	0	0	0	0	0	52.64	181.29	45.94	0	40.97	9.82	16.46	0	896.28	0	0	0	526.01	67.05	245.62	163.48	3211.81	761.58	0	70.95	2516.87	0	104.36	368.73	0	0	60.63	0	0	590.46	786.96	0	214.17	236.50	233.38	223.35	970.61	23.99	0	589.64	178.56	808.48	7.96	27.97	448.36	0	4.54	0	35.34	0	0	84.45	0	190.09	0	113.53	124.49	57.63	62.38	178.77	3.63	0	33.98	0	0	1670.72	1671.98	761.48	778.87	0	3628.94	3609.92	0	0	0	19.48	271.37	145.18	2.20	42.09	22.67	0	75.87	0	5.26	96.27	311.44	0	4.88	76.24	28.41	0	0	0	0	0	0	0	0	0	0	132.44	0	22.55	0	0	0	35.10	92.56	0	2717.06	0	585.14	387.07	0	675.21	110.28	0	213.35	47.67	0	278.12	287.40	0	122.97	31.91	81.58	152.35	13.52	0	0	2150.83	327.85	0	0	0	0	0	0	0	0	0	24.32	112.26	0	122.26	0	0	0	0	20.28	419.91	425.61	0	0	1250.45	0	1188.15	0	1644.52	680.74	10379.24	55.09	376.90	11.64	93.01	4837.76	0	0	532.10	6.73	752.64	761.48	0	216.10	0	0	20.80	14.97	0	84.46	20.52	333.89	84.57	53.98	0	0	25.28	0	679.77	0	0	0	0	0	0	67.24	1.84	0	0.57	3.49	2.22	0	1.57	0	0	31.92	0	1036.04	387.32	0	0	16.92	0	0	129.33	7048.04	0	18.84	0	2127.14	107.15	0	708.62	320.05	0	0	0.68	0	0	135.26	0	22.75	0	0	144.77	59.91	5597.71	10.87	0	71.25	0	0	132.32	180.92	8933.24	311.06	955.68	233.04	679.85	0	0	36.16	13.68	351.88	0	0	4.82	348.41	239.65	3.12	322.36	218.36	363.34	0	0	346.75	29.38	67.19	24.35	9.33	0	1197.41	86.30	121.32	0	107.20	0	132.40	0	70.20	0	112.53	14.64	296.88	0	6.55	10.86	62.98	112.19	366.26	381.89	149.74	582.13	1765.53	18.09	170.07	92.12	1529.15	1611.47	21.34	19.26	66.34	574.48	669.81	0	0	9.89	0	202.54	79.29	0	0	104.85	117.67	0	0	0	26.85	0	178.82	241.03	1245.44	1938.83	2306.00	87.35	185.17	26.59	0	0	48.25	618.41	0	2930.30	249.28	493.43	9.48	64.49	78.52	257.19	47.25	0	0	0	0	5.20	0	198.35	187.12	0	90.94	100.24	0	4433.70	0	1322.05	0	0	381.46	71.48	36.85	0.14	18.52	59.60	0	0	0	0	51.92	124.48	20.42	0	0	27.49	69.57	0	91.11	204.34	48.93	65.55	0	529.87	77.80	37.14	40.94	177.91	13.68	380.89	256.41	256.41	0	0	487.40	0	0	0	386.85	740.52	0	0	17.95	0	0	0	0	0	0	0	204.51	0	202.36	57.02	88.20	129.30	68.06	67.81	143.84	81.55	1.61	0	0	552.30	256.89	0	38.79	0	0	0	0	41.76	284.85	86.71	80.52	147.83	0	0	1294.93	0	376.80	0	0	0	33.73	724.50	331.78	2.89	0	68.99	94.41	122.42	3010.24	503.19	249.51	0	0	0	4.51	0	46.42	26.49	21.29	0	0	192.05	54.22	0	0	0	0	0	0	0	0	0	2.34	56.42	168.99	120.22	0	0	4349.88	0	130.33	81.33	43.83	18.18	1385.38	0	22.12	44.56	0	0	0	0	6.73	135.86	67.68	0	2338.09	502.87	0	0	317.54	27.03	0	143.27	0	0	0	2.35	6.18	202.58	3.88	0	0	0	0	40.56	0	0	101.62	48.96	0	24.12	5.18	0	0	112.62	0	493.11	0	39.33	0	10.76	17.64	95.60	0	0	0	175.11	5.62	0.90	53.41	63.63	255.66	0	0	24.26	30.49	0	142.37	0	73.24	0	0	54.08	0	0	0	0	32309.07	0	0	0	64.47	68.98	168.53	687.05	707.27	54.89	0	0.76	176.14	40.53	560.02	99.20	73.49	9.75	69.76	0	0	0	30.63	17.63	25.26	22.16	0	413.14	26.87	54.26	0	22086.50	0	22155.84	13.51	250.71	39.97	0	12.21	126.44	2488.74	0	1258.16	240.78	266.99	483.78	27.84	377.48	199.36	58.59	0	0	0	20.93	57.31	44.74	493.15	0	879.37	112.93	233.75	0	39.84	58.76	0.63	0	818.35	81.14	0	4.35	119.76	0	0	169.70	0	6.06	0	0	519.37	2007.22	0	5.94	51.25	111.34	95.59	22.28	155.27	1049.22	374.35	0	0	0	15.44	0	0	30.79	0	70.15	0	6.81	219.65	0	0	199.39	0	265.85	8.21	34.66	293.43	3.44	152.12	484.03	254.45	124.25	503.44	140.76	96.85	79.37	0	0	0	1054.72	0	27.17	558.21	0	0	905.24	1036.01	984.45	169.94	160.18	156.45	0	32.74	0	4.17	156.32	15.75	0	2.29	0	0	101284.81	13505.40	0	2.70	2148.05	0	67.50	97.32	0	0	36.98	22.10	0	259.34	1518.14	166.63	0	0	107.71	172.64	44.99	0	14.00	0	717.27	632.44	133.33	249.16	145.24	90.16	0	116.60	0	0	1190.17	636.10	1572.81	345.59	0	0	69.22	0	0	0	444.43	0	230.91	0	0	0	48.37	0.55	9.14	0	46.34	1285.61	0	97512.22	0	1039.92	0	0	0	0	1751.43	0	18.59	107.24	315.32	2614.83	110.82	39.22	0	0	16.05	136.55	514.21	442.82	599.56	1.24	141.81	0	0	103.02	75.05	6.43	0	1811.06	643.71	230.94	7.88	0	25.56	10.57	0	200.66	891275.77	0	805.64	0	0	35.19	4.62	0	0	0	0	362.42	99.39	594.94	138.91	70.78	40.55	76.77	0	0	0	64.82	61.53	48.97	344.97	0	0	0	0	0	0	214.30	0	0	0	82.34	0	0	381.78	0	0	0	67.49	405.59	0	0	0	0	0	0	0	0	16.27	250.70	3754.76	229.98	1664.52	189.93	66.71	0	274.78	221.97	149.61	57.41	8.89	0	0	10.22	236.00	0	82.48	1433.78	0	119.13	0	0	160.27	0	0	2.54	5.61	0.82	14.53	0	0	417.60	44.21	0	284.24	5086.84	0	0	218.36	0	0	585.67	182.04	1786.64	914.62	2.41	0	0	107.26	665.05	0	332.24	0	6.96	466.44	115.44	0	0	0	480.12	0	0	678.15	526.12	157.48	0	968.02	76.63	302.50	151.84	801.58	0	6.76	0	0	0	63.15	99.74	1.29	0	16935.04	13.15	0	84.79	122.77	0	0	0	0	42.50	37.65	33.90	0	0	0	5.43	0	26.43	3.44	0	0	0	188.68	0	0	52.48	224.27	0	0.67	372.22	347.67	0	105.03	41.25	0	0	344.90	0	0	0	0	0	0	0	186.18	74.03	0	0.29	1111.39	0	119.15	0	0.37	11.56	413.66	0.16	204.63	504.15	563.77	40.42	0	0	8.87	163.23	159.86	0	12.53	0	656.95	129.09	0	0	0	0	0	109.10	2741.15	36.96	156.06	387.93	263.81	9996.33	3.68	0	104.57	0	626.26	0	0	41.75	2.87	0	0	0	72.69	0	0	0	7.49	555.01	0	195.92	0	767.48	0	10.66	0	0	0	897.45	0	1.17	0	0	0	0	0	0	763.41	198.16	0	0	24075.40	0	0	9830.81	0	124.71	110.16	0	436.10	255.96	754.18	21.02	205.88	950.37	925.06	0	0	112.18	839.41	0	0	0	0	211.60	1921.88	0	21.14	1630.41	0	76.76	337.62	0	1.84	539.10	0	2.45	0	83.17	8498.06	69.43	2883.75	0	0	131.65	0	0	0	414.12	0	113.54	70.48	3805.11	17.00	185.49	1038.76	953.28	629.03	16.24	103.29	0	8.74	0	40.62	0	0	34.04	0	0	0	65.95	1.59	2.36	188.07	0	0	0	2283.93	133.18	213.12	69.41	1.54	0	0	17.86	2.02	0	0	10.42	0	0	16.60	0	0	0	0	69.46	0	1015.84	8.68	55.99	260.98	0	7.72	0	0	0	0	151.90	0	26.46	0	0	0	0	0	85.54	5.50	0	0	0	242.36	0	144.41	53.25	37.66	77.88	0	1499.19	0	0	1384.57	0	0	53.45	159.36	16.08	3.92	38.49	0	94.81	227.19	0	231.16	0	80.34	1.71	189.44	66.39	0	17.38	138.33	0	0	0	0	224.74	0	7.18	0	0	0	0	0	0	107.62	300.31	0	342.54	0	0	0	95.84	0	0	0	0	0	0	122.41	101.56	263.95	262.85	0	120.34	2735.01	0	2769.91	0	99.03	0	2.24	126.09	21.37	0	134.00	0	0	325.97	525.40	0	0	1646.98	0	0	0	0	0	206.31	0	0	103.65	0	207.03	0	0	0	6.34	579.63	0	173.93	320.54	0	0	0	0	0	64.25	18.37	15.40	0	132.90	176.65	0	0	0	0	56.06	24.84	0	88.64	109.10	59.96	8.16	0.61	77.58	0	76.04	0	0	11.37	508.96	9.46	19.72	49.14	0	0	107.82	0	0	253.31	0	76.16	103.98	84.32	105.96	0	14.97	0	0	282.88	0	148.87	457.79	428.83	912.39	42.87	0	316.96	2.66	60.87	0	0	268.09	0	0	72.13	0	85.77	0	39.07	0	0	0	0	0	0	0	147.24	27.99	142.18	0	0	0	0	9.69	846.85	670.65	38.77	0	1847.79	5.57	39.79	0	0	0	0	35.87	0	0	7.73	0	0	0	53.17	0	261.39	375.24	103.47	130.10	0.74	0	833.00	0	232.04	893.44	0	0	348.14	0	0	0	68.68	1078.49	0	0	84.21	0	6.31	0	0	8.96	177.41	35.94	0	2820.23	0	0.97	77.82	0	7.09	0	272.16	0	0	0	7.90	0	0	0	279.18	487.02	0	0	5.28	9.67	0	477.87	0	0	0	0	0	151.97	57.24	93.79	194.31	0	729.75	8.05	0	0	0	16.08	0	242.48	0	100.20	0	0	0	106.39	0	43.76	0	0	0	336.52	589.49	0	101.75	0	0	0	0	0	0	0	0	0	0	0	0	0	0	218.85	0	0	48.58	0	90.61	238.33	91.04	0	8900.33	1028.07	0	126.47	4.01	0	0	0	5.49	175.65	0	0	0	19.30	652.72	531.25	2.31	0	123.95	24.15	154.71	64.90	5.27	4.95	0	2.35	24.67	0	140.48	92.17	0	4078.68	3.82	0	0	278.09	0	0	315.57	179.34	1640.96	174.63	1647.83	233.80	114.15	1340.32	0.57	0	516.19	829.19	539.70	0	0	0	0	0	17.96	0	0	503.97	430.17	151.60	0	1126.21	818.68	425.95	465.45	0	834.62	58.17	552.47	530.22	67.73	195.37	221.19	86.15	721.54	372.89	71.93	46.09	0	228.00	3268.64	3482.68	3.98	2340.36	0	922.14	896.88	0	23.43	33.41	0	51.81	0	9713.79	6758.22	0	2543.63	2543.80	3090.41	0	254.98	15.56	89.56	99.98	2.31	0	2042.78	1443.40	1362.14	11.76	449.13	906.94	906.34	952.82	1032.62	0	282.34	140.99	703.66	211.89	329.44	0	619.50	1591.69	0	21.15	0	18.83	23.40	131.19	115.23	0	0	13.90	29.00	0	0	955.32	193.36	219.91	24.61	0	114.92	44.99	39.63	0	0	39.17	15.49	0	0	0	0	6.64	0	24.74	0	0	0	116.10	0	0	53542.04	0	0	0	0	0	0	0	41.88	187.99	0	0	97.58	623.31	735.24	0	74.62	159.51	0	34.06	0	12.33	31.20	92.77	0	0	15.46	35.16	0	0	6.21	0	0	0	0	5.80	53.61	34.84	0	0	0	847.47	0	0	0	35.23	1.99	599.81	73.15	235.57	2.95	167.23	0	0	0	0	0	0	0	0	177.16	0	0	82.38	0	1766.28	307.00	32.69	0	211.10	6.53	4.01	1.76	65.53	85.82	0	0	0	906.99	25.53	0	256.28	466.65	274.57	147.85	31.77	204.43	160.17	0	21.66	0	69.35	43.38	118.69	113.94	0	1.46	38.95	64.88	0	0	53.18	0	0	3.64	0	0	0	0	47894.86	2991.31	1480.59	2746.15	297.99	7.36	0	0	3.15	0.76	24.72	1381.01	0	0	0	6.83	0	0	51.23	0	28.26	0	29.89	217.61	0	0	0	35.10	243.69	1202.89	864.87	6.04	815.59	14.62	0	77.10	3.03	158.52	0	0	0	0	1.70	0	0	24.21	0	2.11	0	21.21	29.76	543.96	757.47	0	0	0.56	0	0	0	0	0	0	133.80	0	0	44.66	0	53.76	12.76	0	4.86	2.53	0	0	63.23	0	0	0	35.93	0	0	0.44	73.12	73.40	28.90	0	0	0	30.90	0	26.28	71.66	72.36	0	0	0	67.28	0	0	0	0	0	0	0	32.00	16.74	0	0	0	51.94	129.28	16.55	4.21	0	0	2.30	0	1079.52	831.75	0	0	0	502.41	163.35	306.53	0	0	0	0	0	0	0	0	0	410.11	0	767.22	0	0	1909.99	862.96	957.78	590.04	146.78	0	352.26	755.21	0	0	17.38	0	0	7.48	0	14.37	0	0	30.93	158.10	0	0	0	0	20.28	34.86	1046.88	502.95	0	0	415.23	220.83	35.24	0	70.63	0	0	0	0	186.24	0	2564.29	1666.82	1697.97	783.34	0	1134.72	0	0	391.56	324.64	205.01	1.55	0	0	6541.46	540.24	3.79	0	192.14	0	0	2.20	0	5.05	842.24	393.24	95.16	518.90	0	455.14	156.67	4.73	0	0	0	0	0	0	0	929.60	90.81	638.12	0	0	49.60	73.68	0	0	0	0	0	0	14.00	0	26.82	0	0	0	0	0	0	142.65	133.22	5.55	3.54	1454.59	0	0	125.41	3.79	18.62	0	0	14.71	116.66	0	0	41.53	0	183.89	92.97	2.45	5993.64	4447.37	1249.46	0	436.79	245.84	259.05	0	0	1.49	0	8.70	0	0	0	288.75	199.82	0	0	77.94	18.81	14.54	0	1359.70	1109.02	563.57	506.95	101.32	0	0.04	0	0	1000.41	0	13.80	0	0	0	0	3399.33	2568.63	1358.34	0	0	1415.67	0	292.83	296.54	123.55	425.45	156.83	323.47	2.30	0	0	0	73.81	0	0.51	156.94	259.75	0	0	353.83	17.82	0	0	0	1411.08	0	0	0	0	0	0	0	0
S0937	0	53.69	0	0	789.38	0	15.88	2117.91	0	45.77	49.58	58.87	0	19.52	0	0	4.34	27.16	517.36	0	20.88	0	14.49	0	0	1021.39	15.32	59.57	0	54.39	162.10	0	0	6.41	409.18	224.90	83.87	74.43	83.82	183.14	192.25	64.67	221.24	0	221.22	722.70	0	0	67.62	0	456.17	214.33	0	0	80.31	2.60	0	1036.30	0	0	71.59	5.33	637.22	271.19	0	581.94	151.44	319.46	0	140.38	131.32	420.37	0	0	1052.22	655.71	230.93	535.20	1947.40	1952.13	516.70	296.81	44.17	202.32	964.43	716.94	0	1207.35	0	83.98	219.94	361.06	875.12	25.33	3002.07	0	1645.02	0	37.76	129.59	0	291.42	0	235.72	164.41	156.98	89.03	1018.58	1129.44	0	0	1122.68	14047.96	0	0	0	2297.64	7.84	2616.82	1632.57	0	150.34	51.08	134.72	594.12	143.08	3031.83	6.37	0	8286.88	0	0	22.42	8.70	186.19	0	0	347.93	345.29	681.41	181.20	71.39	71.83	10.81	38.59	173.30	76.72	200.51	15.18	96.23	8.86	23.18	1239.73	702.00	12.08	20.99	0	7.39	1227.26	885.03	884.30	60.15	0	25.09	7076.20	4083.42	143.09	1078.42	191.14	586.14	677.23	313.05	0	0	0	313.44	238.63	1252.74	688.07	333.84	0	28.42	188.67	86.96	451.94	155.56	232.73	649.97	134.50	1195.04	425.82	1.90	105.44	1649.23	18.11	0	67.44	0	297.45	9033.58	4733.88	4722.51	257.94	77.81	0	42.20	179.53	5.29	43.82	239.84	286.64	1300.67	435.83	124.12	15062.64	188.55	7348.95	709.20	44.84	23.48	0	1138.33	257.61	160.85	3.22	364.72	0	1844.37	466.02	466.02	46.89	0	4502.63	4544.36	157.54	1021.15	159.60	192.24	271.48	1702.57	0	668.96	795.42	450.78	9.64	239.49	352.93	356.32	0	226.81	68.15	3472.80	3472.80	111.07	0	2809.94	799.03	2786.52	0	37.38	404.18	0	152.93	0	0	59.04	111.25	0	96.27	37.89	730.30	7571.77	0	0	17871.15	1223.94	719.57	27.99	177.62	0	0	124.80	0	300.47	0	17.90	75.39	153.91	176.82	131.76	230.13	190.13	0	0	327.20	50.28	72.35	0	336.51	124.28	5628.94	343.40	41.53	0	0	355.01	1647.82	1648.20	82.06	37.13	677.16	639.69	645.35	4.36	613.38	927.57	359.71	798.96	361.92	203.70	552.42	243.72	0	0	0	212.32	0	340.93	0	604.48	117.91	0	609.52	623.70	285.33	0	332.91	23.64	0	804.98	0	910.78	136.61	0	137.11	68.44	0	614.57	855.56	0	361.19	0	0	71.36	67.41	8.95	52.99	0	0	0	0	751.66	0	0	3062.70	0	5043.70	1.93	3354.43	47.01	620.55	0	141.70	0	55.57	56.06	0	101.42	174.67	0	447.12	132.58	160.35	8921.47	14791.19	261.41	0	806.79	614.24	575.69	0	104.16	129.95	284.72	0	33.67	174.50	305.10	169.11	523.22	92.19	419.78	312.82	939.92	223.09	166.38	0	0	189.64	115.06	498.29	226.91	1565.80	2.77	62.96	1379.24	91.00	0	0	372.87	222.50	0	0	191.95	206.60	127.24	127.25	23.61	16.42	179.05	0	59.87	0	44.77	71.35	1215.32	102.37	0	1672.92	44.03	1642.58	111.84	557.62	136.22	223.89	13.10	1337.16	0	0	15.15	8.53	285.76	91.25	1344.62	1024.61	0	48.63	8.06	0	11703.83	1063.55	6527.64	232.21	977.81	0	51.40	300.02	171.48	0	57.49	0	0	48.52	110.83	267.34	0	0	610.91	0	228.42	230.11	233.65	538.73	373.52	252.88	0	2353.48	745.95	557.98	1154.80	0	1153.83	470.33	0	94.10	0	490.99	0	97.63	94.68	32.56	42.16	0	31.22	11.51	402.25	2386.69	970.16	0	1651.62	0	75.71	689.92	8.22	48.21	300.08	39.23	35.57	268.28	524.54	209.17	0	306.67	2745.66	1058.96	2246.38	292.27	293.33	84.67	0	583.88	0	240.38	146.18	0	0	623.91	257.66	450.17	19.96	19.36	180.86	1261.98	586.61	286.54	2829.69	12465.52	1977.17	1847.20	2025.25	2444.81	5.57	0	115.32	0	324.21	76.52	0	124.85	311.86	53.68	0	0	0	69.93	54.71	1296.61	40.67	575.73	99.63	6609.11	347.65	518.21	6557.44	889.19	0	0	172.73	110.98	174.78	135.89	187.70	0	0	0	101.03	505.10	100.07	74.42	111.44	31.85	996.33	353.21	723.98	272.35	58.39	418.11	314.14	819.49	0	314.69	155.99	634.82	159.87	58.63	104.56	311.86	28.15	17.10	0	2717.50	0	52.70	2509.29	25.42	1672.70	0	461.57	0	0	375.43	287.87	540.80	52.72	217.16	0	116.38	38.17	625.30	625.30	0	392.05	386.87	18.81	0	120.88	0	918.74	0	501.45	71.26	444.56	98.44	0	215.50	242.32	113.53	4.39	189.87	202.51	251.23	1141.92	1191.10	1727.77	1715.11	0	0	799.73	586.98	195.94	0	209.87	108.15	162.20	316.82	173.93	198.77	445.13	0	0	0	130.45	0	58.36	50.96	128.55	0	62.55	32.55	62.70	521.18	98.41	98.62	2.29	425.06	18.03	2132.65	403.26	0	76.30	0	192.89	1617.61	2221.84	2437.09	2300.49	2390.69	192.16	0	138.13	211.87	0	193.01	0	0	78.72	436.67	1013.34	204.84	1038.23	95.03	287.23	0	2.94	177.91	2614.98	3.81	43.29	0	66.79	211.37	0	0	382.18	521.28	77.49	1161.65	11566.62	572.37	0	3085.40	0	320.36	315.96	0	50.43	52.15	15.39	138.41	78.24	0	299.46	127.06	528.00	11.70	11.70	157.31	144.70	0	569.30	123.58	0	0	116.27	170.01	79.64	316.97	331.91	320.50	120.30	621.32	0	126.83	0	147.40	137.74	138.73	656.40	145.15	3.34	0	7.48	7.48	106.14	0	0	22.79	49.72	608.91	610.56	0	1622.23	0	1630.29	1784.05	0	168.67	206.48	499.23	0	1534.94	0	752.53	0	2607.45	0	1584.15	161.57	0	241.34	0	42.56	0	0	29.93	2428.01	347.43	94.56	109.87	165.79	19.44	21.16	131.74	0	6096.69	6096.69	1175.52	1263.16	355.48	0	897.06	883.28	309.27	13.29	16.08	249.36	36.22	111.62	142.35	30.41	0	54.14	0	187.44	28.84	61.00	0	692.26	7.67	537.93	0	0	0	16.18	0	6755.80	33.29	0	218.88	0	118.62	184.95	22.93	56.47	225.77	244.83	46.13	0	135.13	164.20	167.06	197.39	4092.29	277.48	27.88	89.40	105.41	93.49	229.46	0	52.58	80.88	0	110.13	0	0	0	272.16	1213.12	1910.35	6.82	591.45	150.61	860.28	30.63	110.72	0	452.48	21800.80	47.98	0	344.03	10.82	0	0	0	41.22	725.55	445.96	0	7.11	7.09	48.01	239.32	134.42	90.47	34.30	121.37	77.76	104.49	224.45	380.86	134.29	0	0	119391.13	4.27	81450.12	725.02	0	0	0	0	235.85	1644.49	3436.81	471.36	14.69	676.02	671.15	353.43	134.50	158.48	251.72	164.23	36.50	2.04	32.91	28.50	130.98	0	38.41	0	17.06	316.81	158.92	654.80	1470.65	13.99	80.96	1331.02	1.87	931.68	1541.61	29.93	51.40	200.03	218.56	197.93	239.18	160.27	424.85	218.31	216.49	0	206.56	119.35	0	0	0	0	396.14	56.13	43.95	802.02	0	13.71	139.23	10.71	1560.73	125.41	790.04	788.62	198.00	0	108.03	8.65	0	148.57	61.57	0	203.54	296.82	38.14	33.38	37.29	0	45.09	82.45	6.66	397.56	0	715.66	0	0	0	0	117.55	66.27	111.48	31.76	126.53	58.73	126.45	8.81	0	29.07	74.64	45.72	0	0	0	0	104.63	707.23	350.16	292.95	83.18	0	0	0	91.85	0	17.45	0	10.75	114.35	203.71	206.25	84.07	913.42	1271.07	78.43	155.29	54.33	1119.77	0	525.65	0	0	116.98	245.38	0	28.27	11.51	95.60	0	0	347.81	308.83	35.93	2289.68	1635.39	1635.39	192.20	312.31	1998.18	7435.62	877.09	246.13	305.87	121.74	19.78	77.71	33.61	240.82	44.04	0	0	0	30.70	411.59	276.12	204.11	0	215.55	183.14	1821.71	1754.67	139.64	60.57	2.93	26.79	106.48	571.88	626.35	0	239.67	127.05	14.46	19.75	17.02	16.44	0	162.33	161.98	0	0	0	104.09	0	0	4945.21	43.47	345.42	363.68	5.09	22.05	182.70	0	0	0	0	21.29	15.59	10.93	1840.02	19298.38	889.31	1570.98	27.52	151.61	435.83	0	97.71	44.76	3.07	0	2.37	8.18	82.51	31.62	674.99	228.60	174.69	162.64	38.19	30.50	7.46	17.47	479.35	46.80	272.39	9011.45	290.63	504.01	45.04	6.11	0	1627.56	124.06	6.04	47.43	15.50	242.78	119.40	402.32	26.24	28.09	424.27	265.79	45.44	6.56	0	38.18	1533.93	0	94.86	5875.15	12.64	0	0	548.92	262.63	0	306.88	98.98	0	0	0.63	0	6494.53	6873.80	42.50	1662.57	213.94	73.68	115.68	949.93	34.26	20.92	445.78	203.20	389.47	67.88	0.76	0	8.18	34.60	93.78	358.02	0	15.31	495.58	67.37	0	0	84.35	170.42	83.38	83.38	81.19	117.47	255.42	92.48	330.51	2.13	1252.15	1241.38	534.31	539.76	0	44.91	0	87.13	15.39	40.98	0	172.59	0	4.31	169.58	221.73	0	258.67	16.79	221.31	250.25	958.58	44.38	107.64	0	149.10	31.54	215.86	0	0	25.44	79.56	86.05	107.27	49.45	16.80	89.98	63.32	43.64	28.70	260.42	21.28	36.78	353.91	68.54	3516.46	293.56	4.68	1673.90	98.06	1785.17	84.73	174.42	304.08	46.56	1102.88	183.32	54.17	0	83.04	30.84	24.45	28.34	0	0	0	1519.51	188.22	0	142.05	218.84	0	2560.77	734.49	21.74	21.10	7.47	7.57	69.73	7.76	1658.44	39.04	23.64	3.31	1.87	627.27	2032.88	1979.59	60.39	43.75	33.12	0	238.46	0	971.57	0	13426.64	26.75	1045.34	19.60	27.30	5167.54	59.78	0	728.82	35.18	788.80	760.24	0	191.81	14.34	0	17.82	0	13.86	244.98	14.35	753.44	344.73	177.23	353.67	0	149.51	740.37	503.84	0	0	0	0	124.56	146.13	0	0	5.08	0	267.53	0	0	152.30	9.32	135.00	364.31	0	315.74	84.79	216.83	80.68	88.26	0	23.96	14.13	8115.84	14.23	0	488.89	1517.52	263.73	0	3149.26	146.85	1370.44	270.59	9.46	154.93	41.58	0	445.18	571.59	311.57	88.06	4.45	143.20	5345.12	3.56	16.51	51.73	0	39.98	31.54	178.10	5164.15	155.58	2307.97	16.36	83.46	0	0	0	152.66	81.88	39.17	100.66	1304.24	65.66	290.17	334.05	0	31.39	640.92	32.94	3.57	303.89	0	0	434.19	0.70	15.30	69.70	0	186.67	9.75	349.06	61.23	184.88	168.87	769.04	0	875.94	77.84	277.42	309.56	0.57	1109.14	661.41	0	122.52	100.67	15.43	16.90	2485.40	0	207.86	486.81	1708.95	1805.50	429.05	428.99	494.43	391.86	6339.16	0	11.98	207.47	2.07	212.91	50.65	0	0	71.20	71.16	0	476.25	0	22.39	0	216.42	14.56	658.14	1497.48	1634.86	82.41	119.97	120.34	0	0	61.61	42.35	0	7606.74	1017.70	779.80	119.34	8.15	9.54	477.40	17.31	259.09	2.67	179.39	59.62	0	0	204.82	207.03	0	34.85	38.31	0	2577.77	113.40	1111.56	0	0	185.41	244.98	90.60	90.42	11.64	8.16	0	40.67	0	208.91	121.10	208.90	0	35.65	0	0	146.92	0	0	118.19	177.85	0	19.80	840.76	125.09	194.46	202.45	179.54	3.29	158.24	890.58	811.71	118.01	248.11	441.74	9.75	115.41	31.60	456.18	319.45	0	0	647.86	0	0	128.06	8.92	0	0	129.48	135.88	20.24	125.35	10.55	11.47	91.97	10.86	31.87	51.72	0	42.98	56.57	0	639.99	315.16	373.40	36.15	0	0	11.99	0	0	2.25	81.71	21.46	0	0	7.11	1280.18	35.96	0	0	0	0	62.05	140.64	26.34	11.38	0	4.90	0	402.78	31.88	3.88	4.42	273.06	0	17.95	23.42	17.30	1650.25	944.91	933.26	0	63.51	749.10	106.99	131.76	0	0	40.74	0	2.96	5.02	0	1161.91	0	8.47	318.12	12.20	0.76	16.86	494.71	6.33	0	115.45	0	141.10	1189.19	77.81	14.67	83.93	8.59	0	3.99	4.02	0	457.91	17.57	56.70	0	54.73	15.77	0.66	809.88	48.78	299.94	33.55	312.99	114.78	3.72	31.80	29.82	53.19	119.32	96.84	41.70	41.05	101.34	130.23	0	4.74	8.43	0	0	13.57	0	6.84	25.98	1.31	315.67	122.01	225.24	59.32	17.73	18.14	25.95	87.89	0	31.66	58.88	276.73	27.78	23.25	157.27	33.17	277.20	44.59	183.91	190.46	0	12.47	0	0	127.19	5.84	32.26	62.00	57.39	7.67	5.12	202.93	0	26.22	35.25	23.48	8.41	238.82	56.66	2.70	244.17	13.41	20.55	62.25	98.95	15.26	186.02	98.33	0	293.81	26.08	208.58	5.07	54.74	609.64	390.54	321.33	157.60	0	127.74	423.24	138.13	143.32	858.28	208.29	860.71	48.09	132.55	1927.14	0	0	1716.11	3121.95	0	0	0	16.46	376.40	351.73	239.38	248.80	388.20	37.34	10017.52	84.43	211.04	0	3.31	195.08	9.97	85.13	33.99	928.33	0	360.23	1.04	155.05	258.92	578.39	105.87	665.89	0	49.74	299.81	226.00	219.25	0	248.09	24.31	0	12.09	8.94	20.83	0	60.13	0	10.55	44.53	66.95	274.91	300.48	0.15	0	20.95	119.60	30.99	79.13	110.94	5.51	776.77	8.85	0	126.22	0	11.40	10.61	6.55	0	23.75	0	0	0	18.82	928.91	0	15.64	930.06	135.59	147.72	33.68	110.63	4.02	0	27.39	272.50	0	25.10	142.83	0	425.43	124.96	166.68	90.93	0	0	75.09	110.04	0	11.03	122.72	75.42	548.33	7.21	113.39	40.85	5639.03	1573.86	23.06	11.89	1614.43	21.09	0	808.95	55.66	0	309.69	160.84	12.61	44.76	373.50	0	48.24	86.81	0	266.94	3166.32	150.56	5.36	0	33.51	0	0	1253.50	2.43	0	0	379.58	128.64	0	3283.74	313.93	51.82	1557.26	12.51	0	288.29	115.82	14.00	9.44	4.08	9.24	44.14	3.53	0	0	0	23.76	131.33	96.27	6.16	0	9.50	139.22	0	28.56	55.66	9.39	0	15.42	65.71	30.92	22.89	277.18	102.23	4512.96	255.97	152.70	33.05	33.65	14.57	7.41	2.38	0	128.70	193.02	41.22	79.40	0	0	94.51	31.69	0	1869.04	1251.23	211.02	0	0	175.59	30.62	789.38	332.31	565.73	0	355.26	212.41	213.12	75.52	73.30	0	0	97.14	79.87	72.90	0	1462.36	91.54	17.34	3.58	72.49	94.72	332.05	327.74	326.73	18.62	176.80	106.23	87.22	0	25.58	77.32	0	0	12.91	197.34	188.14	0	150.39	22.33	15.28	53.65	10.92	0	0	0	83.98	76.54	6.26	0	0	0	40.44	7.68	0	0	34.58	137.20	17.66	2325.76	0	11.31	9.95	0	142.85	0	7.07	39.96	0.10	82.33	16.52	260.92	798.33	6.09	44.01	0	15.33	0	35.35	38.63	13.22	0	0	0	0	0	145.38	39.22	276.76	34.80	0	777.78	11893.55	0	215.81	0	9.14	0	164.56	45.26	12.03	762.06	0	431.45	37.40	536.47	1212.70	1.85	984.30	83.94	41.28	141.13	0	113.64	54.14	0	0	0.40	54.45	289.51	330.78	0	280.54	4740.96	203.31	0	0	0	18.27	225.84	172.98	15.93	530.16	27.57	16.42	237.13	0	99.74	36.83	7.56	0	0	21.73	0	4.09	35.94	98.72	59.93	114.15	0	3.36	1.15	3.85	1.63	67.55	5.39	0.68	0	0	145.91	82.50	258.78	73.21	69.92	23.09	31.58	58.07	52.63	0	219.63	337.52	47.08	58.85	159.13	42.16	9.65	59.67	0	36.47	0	0	13.31	20.27	11.16	5.09	339.64	161.91	76.49	16.29	407.49	410.44	74.55	124.82	7.60	429.11	204.28	48.14	5.73	0	22.28	143.68	0	719.43	334.14	34.35	20.95	523.50	0	0	0	106.60	3403.84	0.80	1404.82	51.58	63.33	1.98	160.85	348.85	1.18	42.76	0	0	115.98	76.14	90.85	0.68	0	12.77	12.12	22.89	0	668.77	619.46	55.75	236.62	118.07	0	91.89	553.51	12.65	1.03	86.57	253.83	0	0	415.13	0	319.21	99.67	122.43	55.25	49.74	57.46	22.39	1461.13	180.87	53.86	57.29	24836.35	0	58.93	4997.53	0	36.66	92.15	16.21	831.02	41.71	1231.91	0	47.85	1343.60	3431.58	78.06	95.31	187.60	0	1593.38	1.08	1589.44	319.34	411.07	777.29	337.90	420.83	0	2.91	427.75	69.62	41.90	50.37	50.44	0	86.45	0	0	20.77	209.29	35.21	63.06	86.18	30.81	0	15.15	0	14.19	33.48	300.62	640.04	406.37	1.11	1.13	1350.34	1264.29	1428.64	18.15	261.37	2.93	0	0	77.39	0	0	17.40	45.20	31.51	85.98	211.71	35.39	135.87	62.08	0	15.70	26.30	35.86	226.64	0	39.19	0	17.11	20.55	0	2.35	43.01	215.57	400.52	78.09	0	1.24	0	226.23	231.24	20.20	0	75.19	927.97	686.70	18.48	0	478.92	0	7.70	156.45	7.36	0	1380.97	0	159.28	0	15.63	27.51	18.62	0	73.73	0	76.68	70.37	0	282.75	133.27	129.75	109.53	11.61	0	0	82.28	0	0	936.48	107.30	83.69	166.50	256.40	0	30.19	77.29	43.04	21.35	118.94	472.13	283.03	216.40	76.19	0	5.58	217.89	0	88.66	382.15	0	101.70	63.51	0	49.82	0	22.00	0	17.97	164.33	185.31	0	0	191.51	0	23.52	0	0	18.86	9.76	0	0	1.51	33.42	32.59	6.70	0	120.31	182.21	187.84	232.46	96.11	83.83	1791.93	19.06	1413.54	0	107.03	0	161.34	165.66	1.89	7.83	44.92	208.54	163.71	174.38	86.89	0	29.53	772.83	0	25.62	0	0	0	559.62	0	1.70	0.37	322.19	0	0	70.98	244.86	23.46	369.50	38.42	36.91	200.37	22.85	21.26	0	60.72	0	0	1.47	190.94	5.03	0	0	47.74	84.06	8.55	104.59	88.74	8.30	40.19	0	27.92	25.68	43.82	0	0	0	22.43	0	20.23	0	229.00	0	12.31	64.69	323.75	726.34	34.64	1.57	18.09	179.39	93.20	67.85	46.12	65.52	0	2080.01	0	0	9.32	0	51.78	0	1048.57	222.20	5349.13	5.50	17.94	0	10.27	110.40	0	0	0	0	0	0	16.18	41.68	0	0	23.47	72.75	28.82	21.11	14.01	25.83	40.85	56.13	8.31	10.68	151.01	3.34	13.73	6.99	1.65	88.61	1486.04	124.01	189.69	138.26	30.86	18.09	693.20	770.55	16.11	0	0	126.63	11.27	0	268.40	348.48	14.59	87.11	10.45	345.44	713.25	59.12	700.42	20.69	263.26	4541.97	0	168.10	1135.70	0	37.33	296.87	0	0	5.81	188.44	1436.85	343.04	38.13	139.03	75.67	0	1.02	76.79	0	77.95	68.44	84.08	2182.93	84.41	47.37	0	189.89	62.55	0	919.58	0	93.37	0	0	2.02	155.73	12.27	0	104.18	39.21	20.20	24.74	86.60	48.57	289.82	18.90	18.70	13.87	0	6.90	78.59	36.59	5.46	527.27	66.26	514.36	153.97	32.39	9.85	0	0	0	141.44	0	13.18	16.61	2.89	0	1756.52	94.45	2.73	0	0	0	0	159.72	0	137.92	0	21.21	21.74	1.86	36.78	457.66	939.48	83.29	0	0	0	0	159.32	0	0	114.24	29.46	53.04	17.25	87.11	2.03	12.35	0	105.76	378.03	37.23	0	25.69	0	1087.05	0	34.66	23.86	86.78	54.63	55.61	1.83	164.07	1034.75	0	71.92	5.47	0	0	1089.21	0	797.30	387.16	12.36	43.10	0	0	6.67	5127.33	5118.93	0	63.25	23.92	146.19	168.68	172.67	0	0	1427.07	0	1490.23	586.23	94.57	1216.17	208.86	344.64	217.99	330.15	2550.64	20.08	20.12	0	0	0	5.53	0	1.42	0	817.46	317.97	107.47	1335.66	1057.45	249.45	547.99	0	1627.96	8.14	1096.58	1083.17	0	0	0	0	112.39	89.11	374.59	121.62	8.77	15.26	7335.80	7254.55	0	6116.46	1.86	3037.10	0	0	138.90	106.46	0	105.93	59.21	15956.88	13234.27	29.97	6024.24	5774.30	1220.63	0.24	586.50	365.36	648.71	329.36	0	2.85	3268.67	2283.14	2207.13	0	812.74	945.78	980.97	1011.23	1022.37	5.82	503.75	11.66	172.52	0	15.82	18.28	0	1451.20	0	0	0	0	174.92	174.67	172.94	52.27	0	0	0	1.29	0	866.95	434.92	145.46	5.28	24.29	926.12	155.63	169.41	0	0	40.59	0	17.04	15.26	0	0	16.16	0	405.33	0	0	8.89	153.23	0	971.24	185.49	0	76.77	474.92	50.85	472.29	0	276.17	20.40	12.82	0	3.74	31.10	83.18	1613.56	68.88	160.03	263.41	8.89	165.05	662.51	53.63	44.72	368.52	48.17	185.35	132.04	77.18	50.36	186.18	113.94	30.77	43.61	23.62	0	30.49	84.91	34.02	1.53	12.57	2.92	1130.35	20.44	16.64	0	33.40	33.73	1057.88	581.98	355.80	329.84	111.99	907.73	31.11	1325.41	692.91	6.93	137.06	460.33	239.48	13.71	286.25	1296.09	1311.90	928.52	283.03	669.88	297.62	8.04	254.69	448.96	232.03	256.85	253.48	595.15	427.00	0	0	2849.16	0	34.80	2443.15	1559.22	1781.19	643.19	302.49	153.99	229.37	55.05	81.72	71.16	0	5.98	0	0	0.29	21.22	77.16	0	45.03	34.42	34.19	9.23	21.44	0	0	5.97	0	0	97.67	693.07	465.95	540.77	270.34	19.58	130.51	0	0	0	352.97	397.14	44.79	38.83	0	53.61	0	42.04	662.26	86.51	526.08	0	195.47	109.84	398.28	1286.46	733.84	44.93	29.52	37.12	2803.46	0	4747.29	179.96	0	31.09	0	0	717.61	215.49	36.52	105.65	291.33	287.20	115.29	22.24	33.92	54.36	51.85	179.59	155.50	14.44	732.85	365.82	42.59	14.31	0	72.39	175.79	70.17	0	256.59	0	118.64	48.76	156.25	37.52	0	48.21	647.06	1192.41	1226.36	143.06	0	246.76	395.47	287.97	0.87	27.01	409.28	0	0	5799.97	6047.95	2968.42	452.42	64.90	45.28	457.17	0	0	141.46	135.23	96.72	329.32	316.94	328.63	2.45	3.41	0	0	33.69	48.30	1826.21	1795.36	55.15	1184.74	940.23	400.09	0	247.96	0	36.42	0	0	203.05	58.49	0	0	80.78	2.99	0.75	102.09	198.15	40.12	0	88.92	23.38	0.09	7.16	6.40	30.31	35.35	0	0	0	0	1.48	4.49	3290.94	1960.58	1939.78	1172.41	296.30	0	0	0	32.26	44.16	18.27	129.53	84.85	5.99	5.53	11.21	133.77	32.48	63.10	79.16	39.25	7372.18	5175.08	714.25	0	202.91	656.20	519.25	263.72	1.07	815.41	770.22	438.31	131.04	0	8.80	110.90	126.16	1647.25	2038.00	149.61	3604.44	3817.13	3765.19	0	190.21	3179.71	3.96	0	3204.31	7.09	1010.38	182.84	0	0	264.75	343.06	75.01	216.14	119.46	0	25.71	37.50	0	19.12	1881.20	761.75	202.45	5586.73	12.98	8035.23	4890.30	0	16.30	0	0	0	13.74	11.11	15.53	1567.43	79.18	1853.22	3.68	0	9.18	0	0	0.13	1158.43	860.53	0	1530.62	1788.94	162.25	72.08	0	117.55	0	5304.24	0	0	61.67	320.39	30.83	28.45	463.84	0	0	0	0	111.51	17.67	2026.08	1968.14	0	45.69	13.64	265.39	0	375.75	343.06	0	2822.72	3350.87	1917.96	0	105.93	126.89	134.35	80.90	11.22	2.09	427.76	46.74	2.63	5.50	975.71	785.53	219.90	391.78	387.80	599.78	535.57	394.88	0.13	434.34	767.37	596.62	625.43	167.22	0	0	46.39	0	477.82	0	215.55	175.91	0	239.17	0	552.77	899.10	588.97	338.39	746.21	1326.50	621.34	633.44	518.02	272.31	457.74	264.82	388.07	26.98	94.89	0	244.32	300.51	5.10	63.40	338.33	198.48	406.59	149.36	0	63.61	0	0	10.65	304.35	5054.20	7660.36	7510.19	1125.17	811.45	0	0.03	1015.15
S0938	466.23	0	28.66	287.49	420.07	122.03	0	0	0	0	0	0	0	0	2542.44	0	0	0	0	0	0	0	895.38	88.48	0	0	0	0	51.88	0	60.15	0	0	0	0	0	110.94	0	110.37	0	0	0	0	0	0	145.08	68.40	0	0	0	0	0	0	0	15.85	36.01	36.01	1564.70	0	0	0	0	50.61	24.15	0	0	0	0	54.60	0	0	0	447.38	0	449.01	0	0	24.75	1433.87	0	436.27	0	0	0	0	0	0	0	0	0	0	0	1133.82	51.24	0	600.71	55.86	0	380.85	0	0	0	0	0	0	34.04	35.63	980.16	978.61	34.68	15786.05	43.80	0	0	0	0	0	0	665.85	674.26	423.68	409.09	0	35.35	0	0	0	0	0	11134.30	5604.39	1527.89	436.50	0	0	0	0	0	11.93	2981.09	3978.41	0	0	262.07	0	0	0	0	0	0	0	77.48	0	0	0	60.40	1099.68	0	89.01	649.67	650.06	152.96	0	0	0	521.15	107.66	107.20	24.74	0	0	0	0	63.62	63.62	0	0	836.90	98.36	172.31	0	0	0	0	0	146.65	0	726.96	35.67	944.19	0	0	10.14	589.38	30.09	0	0	0	0	3178.26	1398.34	1397.59	0	0	0	0	0	0	0	0	2142.77	2200.75	1304.87	0	7047.82	0	4283.55	172.71	0	48.74	0	531.05	61.46	731.89	0	0	402.10	1927.24	0	0	0	3259.17	0	6597.32	0	768.79	0	0	0	1765.19	0	111.35	0	0	431.32	1847.62	3066.77	3144.44	526.36	0	80.37	4583.07	4860.65	0	845.86	799.05	16.71	583.65	0	0	0	0	54.72	1773.30	22.13	0	0	1311.80	0	0	123.64	3139.20	0	0	15779.29	883.28	97.68	0	1164.59	0	0	1293.55	0	0	0	0	0	0	0	1127.05	42.84	0	0	808.86	1056.79	149.70	213.47	0	0	0	4893.69	0	0	2861.12	23.09	0	4828.06	4901.02	0	9.68	2115.99	5103.89	5099.41	289.52	0	3696.21	0	714.67	1669.53	0	546.38	803.14	0	0	0	529.13	33.70	0	0	1998.64	3.63	0	1913.57	781.64	0	128.43	0	0	1555.72	4441.95	1075.12	0	711.47	695.84	709.19	0	1351.22	0	65.67	573.00	1708.00	609.93	0	0	0	245.90	0	1.16	1465.12	0	961.43	0	0	1483.49	0	0	879.49	334.60	669.73	0	0	0	801.18	0	0	0	0	414.18	0	0	0	0	827.03	5062.08	3060.79	10626.47	649.78	160.09	0	87.17	0	584.41	0	338.95	0	0	0	0	0	0	474.30	717.02	15.80	1033.59	0	0	428.60	0	0	0	240.94	0	0	0	1608.75	2018.45	0	285.71	1072.35	0	0	0	0	505.34	0	372.61	435.64	989.19	0	471.66	0	0	0	9.77	1548.63	858.39	0	1134.98	70.82	0	16.62	29.05	0	0	0	454.43	18.45	220.28	0	0	0	0	9.45	0	145.62	0	0	11.65	0	2879.79	1543.60	4523.57	208.27	0	727.49	0	527.80	0	0	0	0	0	0	0	86.22	0	0	0	0	0	149.25	649.99	0	601.89	0	0	153.45	161.56	0	0	0	0	19.16	0	0	0	0	0	0	1114.97	261.10	0	0	207.38	0	0	268.86	0	0	0	0	0	0	22.09	0	1287.13	184.89	0	0	0	0	0	0	7335.20	0	5685.87	136.01	0	0	183.24	0	189.08	23.68	0	0	0	189.10	148.46	0	0	34.96	0	36.38	409.16	0	158.49	8522.65	1605.25	0	0	58.22	789.16	185.92	51.23	0	24.06	0	2247.26	5194.23	8.11	0	0	0	23.66	0	379.54	423.95	0	0	42.80	0	26.46	0	0	8905.25	0	6.34	0	0	0	0	9.68	592.34	592.35	0	4197.62	0	2612.13	2592.53	0	0	162.20	0	163.49	0	0	0	0	0	0	0	0	1451.70	0	0	511.39	2641.05	0	0	18257.11	647.16	0	0	221.13	0	166.16	0	0	0	34.87	0	0	816.56	0	0	0	0	3348.28	26.30	0	0	0	0	0	0	92.68	146.72	103.17	870.23	0	0	323.02	9.74	0	535.70	535.55	0	0	0	0	0	0	680.00	0	0	0	0	0	0	0	58.24	0	0	1036.96	500.90	0	0	0	0	1549.72	1539.24	0	913.85	226.67	0	0	0	286.24	10.28	12.17	0	973.42	855.54	14.11	255.56	0	0	0	0	83.65	1829.01	382.02	1502.34	980.09	6204.14	983.42	963.63	395.65	1922.60	367.16	0	96.67	60.38	0	0	0	0	0	0	0	336.72	0	0	294.86	0	1445.98	0	0	1811.05	398.75	0	727.94	0	731.40	0	0	0	8643.91	0	353.48	9944.52	0	109.01	48.00	0	0	0	0	0	282.43	1617.56	115.44	0	403.15	0	0	0	0	0	0	0	38.55	38.93	0	0	0	0	0	0	0	375.83	727.33	0	0	0	0	0	56.92	505.03	0	0	0	0	2405.33	0	0	604.41	3173.00	0	222.26	1160.42	158.56	0	223.27	842.95	0	509.66	0	117.29	877.99	0	0	156.18	0	0	220.35	3338.14	0	580.48	304.67	0	0	0	0	0	0	0	0	0	0	61.98	25.47	0	0	8075.33	9432.93	0	1302.69	0	0	0	0	0	0	0	0	740.60	146.02	440.46	0	0	124.43	0	0	0	51.73	0	252.68	0	0	0	0	0	0	0	0	0	0	3628.63	3420.20	48.96	2407.20	0	0	0	203.89	0	0	0	0	0	0	0	0	0	0	0	0	0	0	0	88.52	0	3332.60	0	113.04	312.42	0	2480.40	2486.65	0	72.29	0	119.57	0	0	577.26	148.73	2818.56	73.63	0	167.23	0	0	0	0	208.00	88.76	56.00	0	118.84	165.89	0	0	581.23	0	0	0	0	0	53.18	462.28	200.39	0	2014.88	41884.10	0	27296.77	19.70	0	0	548.99	261.92	0	0	0	0	0	776.76	787.78	0	66.25	10.35	0	0	2733.71	168.86	0	0	0	0	0	0	0	0	0	6140.58	8369.14	0	0	1477.67	1207.32	5707.34	7.96	0	2313.35	0	92.67	0	0	0	0	0	552.14	41.70	244.05	0	0	0	98.84	9.51	0	0	0	0	0	0	0	0	8887.19	0	126.92	128.40	0	0	0	0	0	0	0	0	0	0	0	16.54	0	131.37	0	0	0	0	0	0	22.30	0	619.15	21.33	30.87	0	0	0	0	0	0	0	1559.19	746.65	961.56	0	224.94	128.40	0	0	0	15.67	0	0	93.97	0	0	0	0	0	0	723.16	0	26.32	0	1795.55	0	1064.01	502.48	0	0	92.90	0	0	0	494.48	0	0	860.57	206.40	296.90	0	70.04	65.47	438.46	999.76	28.90	1281.21	999.85	95.77	0	36.88	3.43	2837.29	6325.74	1928.01	26.90	1584.86	1006.23	7773.44	0	0	0	28.41	0	0	0	0	1794.54	0	0	861.51	536.67	24.21	389.69	0	0	0	0	0	0	819.20	445.12	143.62	92.77	0	0	0	260.06	0	720.79	1042.40	1037.67	1056.13	405.95	948.36	0	45.06	44.32	4742.09	0	604.86	0	0	0	0	21.12	0	91.94	0	74.41	72.75	0	802.39	16353.12	0	9334.58	0	37.58	0	0	1122.14	1016.36	0	0	0	0	0	0	26.46	0	0	0	0	0	179.13	0	521.70	22.57	0	4403.03	0	1490.67	51.91	0	34.86	0	0	35.66	243.88	186.87	5096.53	1808.09	87.52	0	428.50	0	0	0	0	0	0	112.31	294.04	0	8484.62	0	0	0	22.93	0	0	38.74	0	65.90	0	208.88	129.11	10132.62	3070.70	1769.42	1639.96	985.21	709.90	1195.44	49.42	545.23	0	10.51	0	0	0	13.04	48.67	0	0	0	39.54	34.57	0	0	0	0	46.64	10.81	0	2914.60	2914.61	2917.49	73.26	1058.74	1733.76	1010.14	117.61	154.19	154.19	0	211.66	0	7.62	19.51	672.41	0	213.97	0	0	42.17	0	0	2435.40	0	1239.44	0	0	0	2740.75	0	1.22	270.11	2.92	0	0	0	112.65	2814.78	2107.47	2415.23	0	263.09	224.65	0	415.85	0	0	0	0	0	0	0	5193.94	0	53.47	1196.39	0	1196.67	0	0	0	0	1196.98	0	0	635.61	0	0	0	0	0	1587.04	41.68	1439.34	928.76	0	19.25	325.25	0	1413.28	0	0	125.58	1236.68	1243.01	1451.84	0	0	21.31	292.73	0	0	111.87	40.60	40.60	170.30	375.27	0	254.25	0	0	524.92	18.05	16004.09	54.29	3473.74	445.82	125.57	1164.24	530.17	0	596.07	8.75	605.79	611.38	0	0	0	15.25	156.44	0	0	10.48	0	60.33	0	0	0	0	0	1568.73	1571.33	24.49	1502.88	0	81.03	0	0	0	499.61	12.66	538.45	0	0	365.20	14.08	0	37.58	0	166.59	757.86	445.09	676.31	0	0	0	0	0	14382.35	82.99	0	0	7464.38	0	13.00	811.02	0	698.63	590.11	0	490.89	0	0	19.63	19.85	2.95	0	0	0	5715.96	0	0	315.20	0	0	0	0	3986.20	0	2684.46	0	0	0	0	0	0	658.51	0	1132.86	849.05	0	328.43	460.22	0	815.66	0	25.99	0	0	0	0	3897.76	0	0	3053.29	93.74	516.76	0	440.04	108.57	305.42	8.82	79.29	15423.49	63.25	67.09	804.32	242.12	0	0	20.69	0	1079.28	1083.00	0	0	3461.90	0	667.58	0	0	0	24.08	0	29.73	111.41	7229.29	629.74	835.16	0	0	0	0	495.68	0	270.41	267.33	1805.94	212.68	0	0	26.53	0	0	17.21	199.77	933.90	175.01	267.29	26.88	337.05	342.79	0	14.17	544.00	2204.84	62.04	1696.46	0	640.54	671.79	96.16	63.50	0	0	2756.11	397.53	1941.49	16.04	0	0	0	0	0	81.42	0	207.45	0	285.41	0	0	0	108.94	0	0	0	0	0	0	1222.54	1657.88	1233.39	314.62	164.62	0	0	0	0	0	0	208.12	0	0	86.69	52.69	0	0	0	0	0	2425.42	2392.85	33.13	3.35	0	0	154.78	0	26.39	0	0	0	1236.55	91.31	0	1588.40	125.57	568.70	168.29	0	18.07	0	0	17.84	20.96	46.72	0	0	0	0	0	0	0	0	0	25.05	140.92	745.02	110.66	113.57	91.29	0	0	0	0	48.14	19.77	0	1655.49	0	582.10	454.34	0	420.79	623.17	125.47	2322.11	0	0	0	0	0	0	0	0	63.57	0	28.34	0	27.77	892.64	396.51	365.23	596.86	0	0	0	0	0	0	469.09	161.05	288.18	0	0	341.88	0	0	265.92	17.80	0	0	161.87	72.24	515.96	0	0	0	8550.76	0	0	0	0	0	0	0	0	367.01	0	10.98	201.65	0	0	67.67	160.50	0	39.35	0	158.93	45.43	0	16.39	13.07	0	0	0	0	0	0	0	0	0	0	0	0	18.78	152.17	0	0	12.35	0	54.56	0	0	0	0	286.05	20220.23	0	15.09	0	0	25.80	0	32.89	0	10.59	0	48.43	213.12	0	3555.00	21.36	123.40	0	4.89	0	0	0	0	0	0	56.29	1.35	3.07	25.39	0	47.98	0	0	0	0	0	0	0	0	0	0	0	0	279.52	0.14	143.59	382.09	0	15.63	21.00	179.04	0	0	69.49	0	50.82	803.28	105.63	809.72	0	58.02	478.29	14.70	18580.13	486.20	11267.99	0	473.10	0	0	1471.75	0	15.06	0	0	0	0	13.24	22.17	0	0	384.49	0	378.55	0	3566.27	46.00	63.86	19.19	9.29	280.13	0	0	0	0	0	3.86	294.42	12.03	293.36	728.95	0	0	1861.79	0	0	10.93	8.70	361.68	12.13	0	0	8.39	26.92	0	0	0	4875.43	0	3271.61	1132.59	0	103.85	0	0	367.85	0	0	0	272.58	0	9.12	420.92	18.38	0	0	399.18	38.69	0	540.68	0	0	34.14	0	0	35.93	39.95	169.65	587.45	0	104.01	0	197.14	0	0	29.05	0	0	0	132.26	0	0	413.35	558.14	148.36	7.92	173.48	270.58	3747.22	178.84	0	0	0	14.05	0	22.18	0	0	0	7.65	133.72	122.06	96.74	0	0	0	0	1333.25	1737.93	0	0	1303.17	597.52	276.14	0	889.19	0	0	0	0	0	63.11	2278.15	0	789.19	1270.48	0.87	0	684.19	0	423.94	0	559.87	501.35	0	41.73	0	223.55	924.68	715.03	0	0	0	0	492.00	1519.60	370.63	322.10	1120.80	180.12	219.51	0	0	6.03	0	0	59.74	0	0	0	0	0	686.21	0	0	0	482.84	18.40	0	77.17	0	1417.76	0	0	694.44	25.28	576.77	319.68	0	752.17	10.37	0	179.58	70.60	595.70	0	115.96	27.03	15.45	0	0	0	0	8.96	0	0	367.56	5851.67	0	161.52	28.86	0	243.60	79.01	0	60.16	80.48	213.53	0	0	0	0	0	66.96	0	17.80	809.54	223.16	51.20	53.08	0	14.43	50.83	0	0	1177.88	0	0	760.74	0	0	7.91	0	0	0	107.31	0	0	0	0	3921.65	0	12.30	1904.93	0	558.79	0	447.53	58.85	0	88.92	3.72	2111.56	2150.82	226.71	220.25	56.40	7.93	25.52	0	0	119.94	0	0	0	0	0	500.90	547.30	0	1139.66	81.27	0	29489.92	0	41.67	0	9.75	276.98	1433.53	6.33	174.68	1713.25	0	574.21	0	818.65	1432.37	0	672.44	35.23	232.62	8200.00	0	6123.23	1034.05	203.73	697.33	0	0	1611.20	86.72	13.50	6.82	575.45	0	106.79	118.30	0	0	6346.10	549.54	545.12	0	0	0	6.81	0	0	0	31.85	8.37	0	86.56	110.96	0	216.22	21.50	251.87	0	399.63	401.43	272.81	342.89	151.55	0	0	0	989.97	261.20	23.04	0	24.18	187.18	113.47	13.38	0	0	0	42.49	48.42	2915.53	59.65	94.75	36.01	31.93	2013.41	317.11	115.76	0	1029.27	0	18.85	68.16	0	66.85	39.38	79.16	3.76	49.33	0	0	1336.87	0	1.04	513.25	445.56	154.42	0	2.72	0	0	0	1267.20	603.73	0	0	92.06	0	0	0	0	3458.85	438.28	1050.68	0	0	0	0	82.88	0	16.80	0	0	0	0	0	178.79	109.67	3770.44	45.46	171.49	250.56	474.85	449.71	0	0	6.23	0	0	642.85	0	69.55	0	328.16	206.39	0	330.34	616.78	0	60.77	0	0	0	0	0	1071.68	1323.26	321.54	146.49	9551.94	233.76	0	4921.66	55.62	0	0	0	46.82	36.59	554.92	0	0	84.94	141.50	38.22	0	0	0	24.53	475.55	0	54.05	275.36	3058.99	8.27	691.33	0	0	97.74	912.35	0	0	0	0	328.18	0	0	532.22	36.88	295.68	184.25	204.44	210.58	0	405.75	0	448.87	0	0	191.69	41.15	18.19	98.14	3577.44	3456.44	932.76	0	284.10	0	291.71	0	27.29	14.23	353.50	0	0	0	0	238.11	0	16.30	8.64	0	0	0	406.08	154.34	483.02	185.32	147.59	0	66.66	68.27	0	207.53	54.49	7.03	0	335.12	0	0	650.17	432.52	219.50	151.94	0	658.90	0	398.40	275.61	0.23	349.07	0	93.06	0	245.33	392.85	0	319.98	869.41	0	40.42	0	48.56	104.25	203.73	0	123.05	0	37.44	0	0	0	34.14	33.21	9.40	16.02	2.62	198.65	0	0	0	0	352.73	393.63	0	0	0	66.75	55.74	674.58	192.37	34.57	118.78	0	146.86	207.76	0	0	92.01	0	26.54	0	0	309.77	4.64	11.44	7.72	0	127.90	0	15.13	0	153.16	638.18	117.82	631.79	249.81	394.47	22.22	0	67.06	0	105.41	92.05	33.65	0	137.68	401.75	468.89	0	0	138.79	1545.27	0	1057.92	268.30	39.31	293.07	0	0	0	33.59	0	367.09	19.11	0	161.00	168.43	137.63	1174.76	72.50	0	0	0	0	706.10	56.44	47.56	0	0	0	0	14.22	8.91	0	2025.22	14.06	0	0	87.17	0	89.73	109.67	192.05	0	0	0	0	148.59	0	52.16	0	0	151.47	289.31	197.35	105.31	0	0	598.94	0	8.23	49.08	4.87	0	0	111.93	0	0	129.78	184.53	0	468.63	343.09	171.54	158.32	0	100.99	0	84.74	66.02	0	0	489.45	43.76	82.24	245.14	683.44	73.85	0	114.48	0	1224.67	24.07	0	0	108.21	0	0	0	421.86	0	0	0	0	10.33	213.12	3.25	0	218.05	66.62	11.08	4.51	7.42	0.74	147.78	191.99	170.73	686.77	0	0	1.12	210.92	0	1216.55	267.70	291.76	289.70	0	88.85	0	0	106.55	0	3.78	26.32	0	144.50	0	349.17	0	0	70.90	49.53	527.29	390.41	0	0	57.62	1086.24	0	460.50	1102.46	0	189.99	128.92	0	133.12	245.12	383.59	38.54	0	0	0	0	0	321.66	0	48.16	593.34	0	0	1093.70	0	607.02	93.21	0	0	11.23	81.21	45.13	0	76.40	20.57	0	76.61	519.25	0	0	0	0	60.98	85.75	0	0	0	332.95	91.79	0	0	452.55	210.47	366.33	0	0	158.48	0	0	0	420.79	0	0	0	645.92	0	0	0	10.95	716.03	23.29	273.79	365.98	26.65	0	74.00	31.18	0	10.62	0	0	0	0	39.83	0	558.83	0	0	42.65	0	73.67	0	204.04	22.92	6.52	0	0	0	0	0	0	0	1038.82	0	21.28	12.04	0	344.99	144.92	0	0	0	0	0	0	0	0	2990.57	0	0	0	0	0	0	0	0	0	0	34.91	0	0	0	0	0	0	19.11	62.03	110.06	52.46	52.56	0	0	0	0	0	756.24	0	45.92	0	392.93	173.01	646.97	1770.27	1974.78	883.84	253.84	280.30	224.30	0	0	0	0	0	0	111.94	0	2.91	0	414.98	178.39	1371.67	28.11	1359.07	1077.59	62.10	0	120.85	0	247.32	0	126.41	0	0	124.26	4307.63	4549.77	0	5079.56	196.23	2752.48	0	268.77	370.21	358.24	77.41	232.45	0	7183.09	6545.42	0	3096.98	2324.78	0	0	600.59	0	2521.32	2494.40	178.84	68.05	537.87	346.86	213.38	24.90	0	7552.02	6767.59	6669.06	6395.71	0	3095.79	405.31	6.08	0	37.67	0	0	5515.84	876.74	351.84	0	35.84	232.85	365.78	226.09	16.22	2350.89	1150.19	1707.08	683.37	130.88	0	0	504.66	4.97	0	19.55	0	0	39.01	1324.22	0	0	867.95	0	0	27.96	0	0	0	15.81	0	282.72	0	580.65	1172.93	7418.46	676.48	0	162.59	0	51.62	91.24	22.49	0	0	0	0	11.51	0	954.85	13.88	25.85	61.58	93.37	0	484.36	6.02	12.56	0	0	0	0	0	0	0	0	0	0	0	0	0	0	0	0	1.80	38.67	0	0	0	0	0	0	1938.44	1198.66	826.48	538.51	0	2853.49	0	1765.09	1112.53	4.83	0	0	5.06	10.31	0	959.41	448.07	1706.41	229.93	1735.23	500.65	0	0.15	19.18	0	2.66	0	0	0	0	0	142.72	0	0	497.75	390.15	334.79	147.54	0	4.67	2.59	26.50	0	0	14.25	52.50	1866.83	1785.86	778.99	0	0	0	0	0	4.81	5.82	0	16.61	0	0	0	0	5384.53	425.60	0	235.29	0	0	25.54	3.71	15.97	0	0	0	0	0	0	0	0	6.85	2625.52	0	1771.37	0	894.90	439.49	59.88	161.63	0	0	7.04	0.57	10009.68	6.97	9620.04	53.04	0	0	34.00	0	76.62	13.78	0	6.34	435.20	130.16	0	0	1307.03	0	0	0	0	1772.38	6108.29	1790.75	0	0	0	0	0	0.12	531.62	0	6.75	0	175.34	0	339.74	0	0	349.03	191.62	77.98	0	5.71	22.56	40.22	0	0	0	0	19.07	0	76.59	0	0	29.92	0	0	38.54	24.19	0	10.02	0	0	0	0	110.32	0	69.48	0	0	0	0	0	3.63	155.14	451.64	402.17	467.79	242.72	335.98	0	222.80	0	0	226.05	206.14	191.65	25.77	0	99.80	0	574.50	596.42	0	111.49	4.16	295.40	0	71.85	0	0	15146.92	216.40	143.63	0.86	0	64.24	2808.82	1873.21	2463.30	1660.74	514.80	68.83	0	0	0	0	0	6.62	0	0	287.69	251.40	115.19	0	0	0	687.37	432.63	0	0	0	0	6.62	577.04	165.29	67.66	0	146.84	108.28	0	39.37	119.97	0	79.83	237.56	906.39	924.27	383.66	3228.07	3942.90	3819.60	1255.00	0	1060.49	1869.06	1886.91	958.14	1886.88	489.09	878.12	722.92	447.94	7971.11	4984.86	1102.75	1595.47	931.90	68.51	0	335.70	62.24	388.39	7237.42	4352.83	19.94	117.52	47.58	137.31	177.71	906.19	777.79	112.40	149.31	264.79	0	0	0	1307.70	16.71	1156.90	106.66	1.92	137.96	109.50	0	106.20	0	0	0	0	37.05	0	26.81	33.35	0	0	11.09	0	0.57	114.10	65.23	30.48	0	2659.79	392.03	0	486.50	0	19.18	0	0	18.54	390.02	3.82	0	13.85	95.77	0	29.77	0	118.45	853.42	114.32	0	1.98	0	0	93.58	0	0	5.42	601.93	0	0	2141.63	1972.34	2455.61	938.78	4463.99	4561.63	24190.34	1969.73	0	3338.42	3851.14	3399.31	3124.20	169.99	11.48	0	0	147.61	1641.64	0	298.43	77.74	0	0	41.88	7348.86	9335.41	6052.97	10.96	10.00	2091.86	1178.74	1133.30	263.85	91.70	1196.91	2.01	70.84	176.50	1.81	1.34	187.17	220.98	0	180.17	84.30	81.94	167.30	9.37	182.35	0	5.71	0	0	5954.99	6403.26	5840.34	6.56	769.00	821.56	0	0	17.23
S0939	66.83	753.88	0	76.32	0	0	78.14	686.03	0	167.62	0	369.14	24.19	0	670.56	1192.86	0	0	208.00	387.70	111.47	384.67	41.30	98.63	2081.48	241.78	0	0	0	101.50	0	0	890.97	0	0	0	0	0	0	182.39	0	0	1113.26	0	0	0	0	0	340.14	34.01	0	0	1439.53	720.16	0	0	0	621.12	263.32	0	248.48	682.05	314.07	0	0	435.21	376.49	0	0	277.00	302.50	0	0	0	473.33	0	0	130.67	0	0	233.49	1727.04	1907.68	0	3065.93	5203.97	1013.31	40.15	54.05	733.81	1265.93	146.42	776.21	0	2404.28	0	0	919.50	0	311.66	0	311.66	163.72	0	0	0	0	0	0	0	21185.80	1882.78	0	4201.08	0	0	3219.61	114.67	0	113.76	0	0	1808.17	34.72	0	0	4542.81	0	0	2496.62	645.70	0	65.62	0	265.02	34.54	0	0	63.33	0	0	0	0	0	0	0	67.84	2470.06	245.58	597.96	0	0	0	700.64	0	0	0	0	2113.87	685.34	690.86	0	347.40	0	7741.05	5833.25	0	797.70	0	1002.20	0	0	0	0	0	355.81	0	0	0	0	371.71	0	0	0	1219.55	0	0	561.35	881.94	566.92	298.68	0	0	0	489.19	14.87	211.71	0	345.54	0	1546.73	1546.70	638.38	0	137.16	1260.03	128.52	592.20	0	29.34	0	1305.89	389.83	1863.83	4384.85	0	0	0	0	335.47	175.59	444.27	204.53	0	0	1295.62	0	97.23	790.27	3709.76	3216.17	0	3080.84	3081.03	0	0	765.89	0	3634.66	2383.66	0	0	1141.60	0	0	0	0	0	0	0	282.60	3522.64	4842.78	89.70	0	8902.60	0	1224.68	428.24	0	0	0	0	0	0	601.66	598.41	0	0	45.86	365.58	0	0	987.10	14799.26	0	681.51	1199.21	0	2289.36	1217.42	0	1723.36	0	3173.61	0	0	0	0	0	0	829.27	0	0	0	0	0	0	70.56	236.02	2981.55	0	0	2968.96	0	0	1344.05	1346.35	0	0	0	748.33	0	0	1184.65	889.59	0	831.83	1281.73	0	0	1224.37	0	0	0	0	0	0	0	381.90	0	0	35.12	644.85	49.70	0	0	0	0	1981.54	0	81.74	0	0	0	0	0	0	0	0	0	74.74	0	254.74	0	0	0	0	0	140.52	0	0	1757.71	84.99	0	0	389.15	0	481.98	113.69	359.83	0	309.95	0	229.72	197.54	200.37	0	0	23.54	255.60	135.58	637.48	3036.10	0	4234.20	0	428.25	0	0	33.13	0	380.27	0	0	79.27	0	194.65	857.02	91.12	83.15	0	0	626.54	117.30	116.14	7650.78	0	147.25	0	51.66	355.53	0	0	0	0	0	0	6.00	0	98.45	57.91	726.97	6073.41	0	4153.80	4591.41	0	0	141.91	80.25	156.67	0	0	0	4407.35	150.88	0	0	0	3059.76	421.11	0	0	693.50	0	564.01	4237.05	1047.81	231.06	0	535.69	0	1031.55	0	0	644.12	0	0	6042.61	2395.41	0	238.74	2670.06	64.52	237.62	518.48	363.34	0	2588.44	0	1817.04	134.46	2909.26	13351.29	0	0	0	29.02	199.76	0	0	305.30	0	889.23	0	1281.75	0	1017.16	862.04	441.30	852.02	0	166.75	397.26	0	593.68	0	1062.22	0	2836.27	1668.45	859.18	0	87.29	0	1560.03	235.32	0	249.08	624.66	1503.31	115.43	0	74.01	59.94	1001.56	566.81	0	44.50	0	0	876.70	2084.53	653.39	1434.61	0	0	0	0	6881.11	0	0	261.74	0	0	105.92	2422.83	1935.73	0	248.86	3509.62	448.63	2677.86	2384.66	541.24	12191.36	3016.29	0	439.99	1040.65	0	0	162.37	63.94	1120.04	160.92	0	957.96	183.46	0	0	5.36	0	0	355.13	363.17	432.67	29.74	0	0	0	67.07	3059.23	3791.70	0	0	116.25	10.70	0	0	23.61	133.27	133.27	131.77	19.46	1572.44	1116.18	1102.23	0	0	0	0	2455.04	0	0	665.80	0	0	187.66	561.24	251.20	506.66	767.36	0	215.13	0	390.56	0	0	3171.85	0	0	8327.47	0	4303.50	0	538.76	0	0	0	1212.21	1494.16	553.91	0	0	1189.89	853.68	0	4064.38	212.21	0	0	251.44	236.04	15.39	0	2296.09	0	287.71	0	0	0	0	133.59	175.30	0	330.28	550.95	551.70	455.32	0	803.97	0	124.13	0	2633.30	2634.01	0	0	0	286.03	0	16246.99	5512.09	149.17	0	1051.68	0	0	415.31	161.38	242.00	534.50	585.22	0	413.15	45.25	0	444.48	575.84	3561.41	3556.72	0	0	0	4419.82	0	914.02	591.22	33105.43	35.45	23610.33	2400.59	3465.60	0	2406.98	207.46	0	164.37	0	0	1028.79	1521.12	290.42	0.05	3264.01	1524.05	0	0	0	234.30	657.24	996.81	245.27	234.95	9096.98	584.34	0	0	485.81	0	614.18	6.38	0	0	4826.54	25018.60	0	3620.72	11613.57	0	371.15	2601.52	550.95	1162.65	0	997.11	1308.24	2.39	69.20	5372.59	0	0	57.05	57.05	0	0	0	408.48	868.64	889.24	902.51	0	119.90	0	0	754.47	0	0	0	0	942.56	1139.87	0	183.96	343.84	0	0	723.32	579.13	0	987.03	359.18	1355.86	17.95	0	1897.52	0	0	261.50	0	3330.91	0	1594.20	3060.50	29.09	0	483.59	3585.26	2542.51	583.89	715.79	1139.76	3200.68	2001.08	0	0	0	202.61	532.55	1225.79	133.43	18.65	0	3591.02	1165.82	379.98	0	0	0	0	0	0	0	442.23	0	0	0	0	2110.89	1306.82	4.99	0	0	1781.43	0	171.37	0	664.56	804.76	716.59	0	34.85	1908.42	0	1431.44	3658.51	0	2524.96	539.51	0	798.75	0	247.72	12120.15	119.71	252.82	24.29	338.51	0	0	0	205.90	0	0	677.75	0	0	392.61	405.17	0	2235.05	0	0	0	0	69.14	1287.13	0	0	269.37	556.92	0	183.12	0	149.54	0	0	198.25	0	0	0	0	1045.51	56.04	0	0	32987.11	0	163.07	7.49	0	77.51	69.09	305.80	0	574.84	209.55	66.04	0	0	64.03	0	0	294.06	117.61	664.28	311.66	841.32	340.26	274.19	85.02	0	0	29771.29	12.23	0	0	0	0	0	0	394.81	1112.14	1112.12	165.73	443.90	3402.90	3404.06	1093.33	3.49	0	0	0	17215.21	4388.27	0	0	0	0	269.15	0	22.43	259.56	88.48	703.81	749.88	123.57	631.68	493.90	21.53	0	0	37.42	7.62	0	493.17	301.13	0	0	401.18	76.79	0	157.08	439.19	0	480.88	0	0	272.17	388.56	658.32	622.71	1483.31	0	0	138.08	2256.74	48.93	0	221.76	221.13	663.13	255.10	0	171.62	0	128.94	0	2964.63	913.92	311.71	0	8.53	334.69	71.63	2650.07	568.99	274.67	31.14	0	0	0	0	5197.34	0	0	0	0	100.78	0	0	1989.92	255.58	151.05	0	69.71	0	0	0	0	46.23	256.92	1234.32	1146.24	944.88	1405.04	0	310.80	0	249.20	3.03	619.83	166.10	0	0	467.34	644.90	67.09	852.00	5220.34	1309.00	126.71	5223.30	1212.64	0	0	0	0	487.33	5160.43	1394.95	0	411.32	0	304.20	110.15	2216.71	0	2409.53	1229.66	2673.28	2644.79	995.17	760.53	3082.71	616.31	642.98	2953.75	398.59	2197.69	200.12	1973.00	0	2566.70	269.05	1050.66	1073.73	1036.28	0	1891.60	1906.37	2.15	1036.93	0	4765.02	3132.73	1079.46	0	528.64	238.50	45.38	130.70	0	0	313.15	0	0	189.50	0	0	6638.66	753.57	1468.95	1682.17	988.70	115.93	0	369.95	157.81	0	63.35	0	480.17	843.11	0	0	0	0	9.80	0	0	10.65	43.57	48.07	1840.26	4333.68	1123.72	2319.17	206.29	0	0	80.97	0	0	0	3.21	159.67	193.49	0	745.10	0	0	11.84	0	0	110.67	0	608.83	360.67	95.80	1275.44	2602.55	0	969.94	0	0	49.94	181.85	0	33.04	0	0	0	0	383.84	0	66.09	0	0	0	0	0	70.00	438.68	4114.66	1954.01	4869.50	715.92	0	705.93	111.72	347.12	664.15	1012.26	286.74	273.19	16.61	0	0	2608.24	2582.84	63.46	1408.34	0	102.58	206.94	3344.61	81.39	0	2397.64	613.10	5479.66	25.42	427.00	0	0	532.17	0	0	0	18.06	1433.55	0	1588.20	0	542.39	32.78	115.14	115.66	0	0	57.20	145.78	65.18	6.65	4264.83	4250.06	0	0	0	19288.21	19264.49	15.91	0	0	488.92	749.51	503.72	0	0	394.72	0	242.89	0	0	0	1096.04	81.08	0	612.99	0	91.40	441.20	434.12	2.81	34.65	55.70	55.10	0	13.66	0	956.09	0	0	0	654.21	1008.26	0	125.73	863.20	4858.21	1001.53	0	0	250.20	0	489.71	691.45	1203.18	0	114.34	277.82	4.50	0	2507.03	531.97	1263.92	481.10	49.80	0	3595.40	3352.06	235.74	665.93	0	88.22	0	2705.26	0	223.70	0	0	0	102.86	0	301.92	0	0	309.79	150.46	579.55	4156.02	4129.53	468.79	24.94	332.56	0	96.87	0	2020.64	1704.72	13480.81	0	1859.49	145.10	170.04	9707.22	18.80	0	0	0	1239.24	0	0	260.52	0	0	64.37	48.17	0	284.27	0	2271.65	463.50	485.72	44.37	521.50	1076.36	919.00	0	314.18	0	0	0	393.03	77.26	817.69	5.65	165.51	10.06	15.02	0	0	33.69	16.52	417.67	0	0	1576.33	615.82	144.41	327.56	387.17	0	529.12	897.25	8712.98	25.20	48.89	1738.46	2914.87	0	0	6488.32	565.03	0	0	363.77	4.17	0	43.24	0	0	0	0	458.79	200.55	7447.55	0	0	924.17	0	0	251.22	614.11	12861.99	623.91	2633.85	68.24	739.40	0	0	155.16	0	278.27	0	21.19	260.26	198.46	340.94	56.99	0	0	887.02	0	0	556.71	975.62	710.05	433.35	551.11	0	674.51	395.50	469.48	28.20	0	0	1597.82	0	1335.74	0	799.67	0	1267.37	912.51	876.78	22.70	0	767.68	847.83	1092.79	116.77	2230.53	4240.50	0	450.90	0	5455.99	5489.69	0	0	632.34	2311.23	1396.98	0	0	0	170.52	534.99	0	0	0	12.08	1024.38	0	0	23.34	365.44	625.36	1487.02	396.56	3200.07	4301.55	3179.57	38.70	323.09	5.86	0	217.95	553.15	15036.24	0	10178.52	2244.12	1613.89	425.70	0	0	737.46	2029.77	1722.45	0	449.77	0	0	0	1277.12	237.68	651.49	1010.01	0	106.98	6041.63	112.72	1477.46	36.89	0	504.93	706.36	507.57	537.32	515.01	2226.32	0	0	285.23	752.31	0	747.13	446.39	0	0	79.27	0	0	43.97	515.70	444.27	240.09	658.34	1199.16	216.40	999.71	1027.80	410.23	0	0	3304.12	3369.39	104.72	147.26	646.55	167.25	323.30	20.48	191.62	1086.18	0	0	150.75	552.11	0	0	196.18	0	0	0	1194.37	0	461.15	0	0	434.33	0	429.87	774.38	469.22	0	989.42	29.16	2327.75	1655.72	194.05	0	461.63	0	172.21	0	0	447.18	4.83	0	219.62	0	232.94	854.90	0	19.90	213.46	4.10	0	288.58	5404.19	801.12	40.02	0	0	167.11	727.88	8043.22	737.42	262.64	0	0	0	253.16	17.12	170.69	237.91	331.63	169.93	120.19	650.01	0	0	0	0	18.87	209.95	9.48	161.08	0	491.33	0	218.99	705.98	121.22	0	0	444.23	45.25	10079.61	756.40	281.06	74.92	39227.01	0	0	540.82	188.46	0	78.99	84.52	0	0	307.77	11.85	279.59	219.82	0	60.26	1032.28	331.06	0	0	157.57	29.03	180.89	188.47	53.74	251.02	436.79	36.88	94.53	95.50	49.11	156.59	73.37	0	3.80	662.82	27.01	327.56	14.54	112.78	70.36	225.58	210.36	624.92	0	758.10	42.93	67.39	0	1926.80	336.86	0	287.39	379.01	602.08	0	137.25	0	0	0	2524.14	439.54	383.58	0	308.06	12.80	328.86	0	0	0	0	0	94.27	0	23.59	0	14.18	719.81	116.35	0	0	961.46	742.28	767.57	108.53	873.17	222.47	2712.92	724.92	531.06	294.95	0	105.14	60.09	0	251.23	241.57	379.92	311.12	475.44	9.88	772.52	0	0	0	8983.69	225.40	9116.48	713.26	230.79	124.80	264.31	350.08	310.12	2568.95	487.41	0	0	283.65	1656.37	272.46	326.52	0	502.55	0	12853.17	181.60	190.15	30.45	76.18	1164.39	0	592.18	0	1371.04	105.72	0	112.81	80.59	82.14	1108.40	212.02	0	73.53	0	0	208.12	47.96	0	86.11	20.81	17.75	357.00	74330.89	356.77	2.15	618.80	368.55	0	113.24	139.32	468.45	86.93	0	146.98	0	81.93	0	0	0	553.41	1070.15	0	86.21	1186.16	0	54.49	295.92	204.85	106.26	229.74	0	560.26	159.02	37.50	1768.87	618.78	422.36	1192.81	511.40	104.77	0	29.18	68.35	0	253.46	70.29	0	129.45	49.58	0	1347.55	857.83	0	255.49	1707.50	0	131.04	340.22	301.72	203.63	285.04	396.88	267.04	15.74	65.87	161.36	34767.97	6231.10	0	0	1541.22	163.28	2025.26	0	58.41	58.48	0	348.46	446.95	391.93	729.25	1596.39	201.14	0	250.56	34.90	462.09	0	0	0	314.82	229.66	371.45	30.13	113.05	98.55	53.65	370.39	0	10.26	3150.13	489.80	3027.34	774.74	26.77	21.25	487.61	0	340.47	159.76	512.52	22.31	92.88	114.70	137.08	0	237.35	295.39	0	97.44	82.56	611.34	59.95	532721.98	110.79	112338.37	57.25	0	0	0	33023.07	13.72	0	230.22	10.76	7056.64	238.07	0	0	0	359.78	0	4534.11	4873.84	1156.09	130.47	483.83	0	0	1223.89	391.69	91.45	0	4751.10	1087.42	121.15	479.72	73.16	14.44	0	412.74	327.46	466284.72	185.77	577.91	141.69	135.51	113.32	107.01	0	0	0	616.70	849.15	767.48	1012.95	349.58	124.07	168.93	392.86	1247.44	420.17	434.20	294.17	362.85	165.27	0	111.82	0	32.59	77.97	53.54	221.03	88.83	2176.26	2320.61	0	626.30	0	102.23	209.17	422.95	203.37	234.67	248.87	2601.89	160.26	220.37	73.92	25.62	0	0	0	0	29.96	384.42	0	239.36	3602.02	168.62	42.64	54.65	135.75	72.60	0	200.04	232.63	128.26	637.18	1106.00	738.04	498.66	210.90	617.36	85.48	0	27.62	108.64	173.47	290.65	0	384.85	0	0	329.93	380.19	0	411.21	72.80	91.63	587.96	9123.74	0	524.27	1126.94	86.75	0	7448.79	51.39	27.58	1542.97	29.73	18.10	0	31.32	609.69	0	503.40	398.63	225.06	135.58	122.81	275.31	61.12	0	274.02	68.53	103.49	1708.58	0	778.30	0	3730.98	469.88	0	128.80	531.54	0	544.60	503.19	0	293.15	0	0	0	76.47	305.40	34.94	30.97	459.11	290.71	0	316.96	44.85	0	0	5.32	131.68	71.55	0	77.73	122.29	65.61	4.36	0	1.69	141.36	80.59	0	0	467.49	0	811.38	594.83	569.10	86.28	191.86	242.45	0	0	14.08	0	482.89	0	34.07	60.23	83.69	0	0	0	0	260.31	0	0	119.57	0	444.05	141.57	432.80	241.27	128.33	178.06	1547.97	0	0	1159.26	0	285.38	755.50	0	0	59.68	171.81	195.85	266.05	252.31	43.89	208.75	19.68	0	1990.87	96.34	2267.64	0	5.51	55.20	351.28	138.61	130.54	251.44	216.72	910.59	136.23	0	0	16.97	0	43.15	0	19.34	295.30	828.80	460.59	89.38	157.51	152.68	101.86	200.98	1.82	1496.76	0	296.21	0	5.55	201.28	545.40	58.70	67.25	192.94	0	53.97	0	246.28	0	580.76	894.52	0	0	13243.23	0	0	2478.83	0	79.75	284.89	0	131.11	0.74	641.71	25.90	536.81	911.11	3744.41	0	134.77	136.99	0	0	35.51	619.60	56.74	0	255.55	19.41	48.37	813.08	154.08	36.66	0	738.91	135.01	217.75	2.01	82.98	0	3.35	16595.26	78.00	1429.58	310.15	39.96	138.57	7.25	0	166.08	101.44	45.87	896.75	774.34	0	0	0	1471.31	1454.07	1217.44	0	0	151.09	0	7.14	15.51	314.97	0	162.11	9.00	0	133.73	0	134.59	47.99	0	0	0	33.39	19751.01	154.86	139.94	212.02	0	255.38	358.98	44.11	44.87	60.16	378.71	405.43	0	0	5.92	4.80	104.61	113.92	0	245.31	155.69	1460.98	70.15	324.32	74.01	0	60.99	66.44	136.08	0	0	12.64	81.39	0	48.80	0	0	0	0	123.02	120.61	0	118.66	26.51	0	0	252.19	239.09	0	0	6.33	394.06	0	0	21.95	0	0	57.02	62.02	1825.10	0	0	269.69	0	71.60	378.70	287.58	171.57	203.18	13.07	166.94	69.17	0	0	232.17	0	0	0	1.23	0	25.94	5.46	4.33	21.47	0	163.81	11.28	0	0	511.32	220.17	282.88	351.04	409.51	0	0	25.20	0	0	0	0	0	430.64	5.45	168.15	309.18	80.77	98.50	2656.31	402.36	2434.35	0	92.86	0	0	0	12.42	217.77	25.56	63.01	210.10	0	305.77	0	0	792.15	0	44.91	0	0	0	1439.74	39.75	90.12	63.78	0	0	0	0	221.45	0	487.16	54.76	100.90	201.71	4.97	5.32	0	190.98	0	0	0	39.17	0	0	28.52	432.88	0	0	326.52	321.20	95.36	20.45	60.16	21.83	126.06	184.16	0	60.48	0	49.04	0	0	9.11	53.00	8.86	0	121.02	206.24	0	343.08	17.00	22.19	323.58	0	84.13	52.99	48.25	70.54	7.07	0	0	0	0	42.27	0	521.65	454.27	637.45	198.52	280.23	468.79	0	72.67	0	0	3.28	0	0	0	9.67	40.73	0	85.67	65.94	0	1.04	55.33	0	0	69.96	0	256.05	91.60	0	0	0	0	2.51	5665.36	524.86	148.42	66.20	2195.40	0	0	0	10.08	71.39	23.15	80.06	45.14	40.82	44.56	0	131.14	22.90	43.72	32.53	227.43	70.00	28.31	228.89	0	13.05	1278.00	374.76	501.52	538.00	5625.78	179.96	39.10	0	161.02	70.42	0	771.46	156.14	0	145.72	0.94	24.63	0	1.11	0	527.84	416.96	16.17	2176.95	15.92	0	265.01	32.58	169.93	0	863.12	33.37	121.72	0	0	112.41	102.73	26.91	0	428.71	32.57	0	0	230.24	12.02	665.28	198.23	14.16	0	51.63	0	207.10	0	44.10	285.03	222.52	74.83	10.79	26.88	7.61	48.57	0	0	55.37	0	12.91	4.43	101.69	0	68.60	66.54	0	70.96	0	0	0	469.95	0	48.16	1.04	25.75	25.54	45.86	0	275.19	1180.07	0	0	88.57	1.20	0	0	24.15	85.47	244.19	0	25.64	100.62	59.59	569.80	157.70	27.98	43357.72	110.87	0.81	5.85	65.81	92.68	108.84	0	7.70	165.81	414.95	0	0	3.14	809.63	578.28	0	0	0	70.21	0	0.50	0	0	0	0	0	0	185.03	66.13	0	1160.27	34.50	0	0	0	0	0	0	19.65	363.20	10.34	361.53	0	0	215.84	11.55	0	194.61	0	0	41.90	17.60	0	0	0	0	121.32	0	495.52	688.28	51.48	24.06	491.31	210.23	0	0	20.83	713.72	0	666.76	681.06	0	15.78	0	78.31	857.70	0	237.94	0	3.54	0	3030.13	3058.90	0	2510.21	0	1502.87	1175.62	0	0	0	0	2.45	0	6843.95	5059.18	4.38	2881.94	2415.15	299.01	0	95.43	20.42	0	16.48	0	0	792.73	765.67	693.53	181.43	0	311.33	306.54	811.37	0	0	0	219.69	0	0	0	255.79	1.40	17.11	32.38	0	0	0	1.40	0	48.99	31.25	0	0	0	0	0	209.96	86.83	18.61	0	143.51	903.00	167.91	168.37	0	0	135.74	0	0	0	100.38	0	75.75	76.40	0	0	0	0	0	0	0	108033.03	0	0	0	0	0	0	2.95	0	0	0	0	3.85	57.85	2820.39	22.48	0	1139.65	26.54	485.23	362.30	0	0	311.49	0	0	80.96	23.60	33.23	9.16	0	0	0	173.01	99.22	0	23.52	2.79	0	0	0	623.17	17.23	0	9.70	157.52	0	0	109.52	180.81	0	0	117.54	0	45.11	178.11	0	58.42	0	58.99	220.37	7.03	0	8484.72	26.38	11778.42	1391.21	463.22	0	96.66	176.54	0	20.33	0	58.44	19.80	1400.18	0	905.42	0	517.71	461.92	21.64	47.07	67.32	0	0	5.30	0	0	3.70	290.88	0	1744.82	1790.19	30.03	0	0	0	0	0	0	0	0	19.78	460.07	1.01	0	0	51876.88	869.49	2042.60	823.58	1215.43	0	10.31	0	0	4.90	13.21	555.02	0	0	0	0	169.47	0	0	49.13	0	33.30	28.39	10.11	5.17	0	0	0	23299.63	16138.62	4895.45	0	3440.29	1327.99	0	106.92	318.87	554.76	0	0	3.37	1.54	0	0	0	0	92.98	4.64	0	9.93	7.31	215.64	529.77	0	0	0	0	0	79.87	1457.12	0	73.41	82.92	79.14	64.85	116.24	23.69	57.11	0	171.73	0	0	0	144.40	326.79	864.13	687.50	3.77	0	209.58	0	0	1427.16	1161.97	0	423.70	0	0	23.84	0	0	0	37.72	0.94	0	0	276.93	49.28	0	0	0	0	1.29	627.15	1067.45	0	0	0	0	0	539.56	183.45	143.04	0	4.03	0	89.14	862.15	249.92	139.51	0	13.59	268.54	13.48	0	0	0	35.09	0	0	24.86	27.61	28.44	3.90	0	0	76.28	32.69	0	185.59	348.01	0	835.79	105.03	0	177.69	130.02	0	53.88	49.22	0	35.31	0	34.33	39.03	0	6.37	28.36	55.03	102.96	51.27	0	0	0	33.00	112.36	8.29	15.79	1356.75	0	11.06	0	0	104.18	5.75	40.91	5.75	819.32	1053.95	149.52	854.59	601.88	576.38	0	495.85	387.39	0	51.04	444.23	11.92	491.39	0	0	8.57	1076.48	160.36	260.10	0	0	95.06	0	88.71	27.93	26.63	2384.06	978.82	166.84	6425.00	0	6098.30	561.43	63.37	53.42	0	0	0	0	0	36.33	625.68	142.06	617.24	6.79	0	43.47	66.97	0	86.02	0	0	5.11	246.04	1058.10	9.47	37.72	0	31.02	0	0	0	0	84.75	0	0	39.80	396.14	0	3.74	34.73	91.64	0	0	0	0	141.87	153.44	5.73	15.52	2.03	110.83	0	0	455.82	0	353.77	0	45.60	43.17	84.91	46.78	0	0	20.83	0	0	0	718.25	645.19	42.24	0	0	37.38	45.07	101.93	0	190.18	139.27	48.92	33.84	91.32	0	0	0	47.43	218.75	208.26	0.63	6.33	22.53	48.41	0	4423.15	3936.13	746.61	0	21.86	636.99	190.64	301.58	55.58	0.31	0	70.58	125.85	0	0	0	17.67	0	0	0	3.69	3.96	124.18	0	0	0	0	0	25.18	9.39	0	0	0	0	0	0	0	77.11
S0940	128.91	0	13.08	29.47	233.33	2.80	466.89	1158.05	0	75.46	30.21	63.96	0	2.81	0	621.54	0	19.53	759.93	356.61	296.01	213.84	0	226.40	3727.66	593.83	656.50	9.12	220.94	0	354.88	39.08	1043.99	32.19	2580.97	1098.78	301.49	518.02	762.89	469.90	0	84.77	2314.13	386.48	0	0	36.42	0	44.44	27.06	2233.01	227.03	1287.14	745.59	275.19	332.82	332.82	2678.61	148.41	184.12	0	0	265.37	188.81	1102.84	0	616.33	664.74	0	555.35	218.49	0	301.85	96.79	0	264.25	93.52	236.98	2666.40	0	1019.54	577.06	1027.73	91.44	1221.11	2642.23	0	20.03	0	0	307.99	0	1324.37	530.38	2433.62	2813.81	1694.09	306.75	832.99	1022.21	0	231.25	78.03	399.17	312.21	0	0	0	1521.06	0	24996.47	15430.12	65.57	569.51	0	0	7148.81	0	163.58	131.50	0	71.97	149.11	59.76	832.62	5.62	2558.60	195.40	0	5797.50	2027.80	887.06	766.41	506.44	50.14	53.62	53.62	353.00	414.60	3365.72	601.49	150.77	150.54	7.63	173.45	223.76	129.80	2838.80	417.50	536.33	0	217.64	0	0	0	433.42	158.73	159.91	1564.91	2398.93	2481.45	81.63	344.62	12.91	7720.97	0	143.99	1775.68	77.10	828.03	415.63	544.92	752.77	200.67	200.67	0	0	0	45.90	130.47	0	91.45	151.05	356.07	1600.73	129.79	0	878.49	0	213.18	613.77	7.93	134.18	3477.42	45.66	242.84	58.58	344.24	339.79	9204.46	4755.55	4755.55	0	0	118.55	443.62	193.53	194.89	0	152.73	89.35	1143.78	245.64	0	13118.92	277.69	0	14.31	178.04	0	281.12	1770.60	434.59	419.87	0	1637.98	0	0	383.26	693.79	439.51	9115.50	3423.33	0	275.93	780.03	239.14	39.35	3954.38	4392.87	4560.34	73.66	1726.49	0	0	740.17	0	44.75	0	31.82	399.50	6721.12	0	204.77	2240.12	10318.34	103.48	800.18	65.08	0	216.35	0	182.59	0	63.48	48.00	0	0	0	44.02	284.23	7064.79	573.87	513.09	31338.94	1368.28	881.00	132.37	404.41	240.60	0	455.87	0	0	818.49	0	735.09	0	0	388.20	545.83	153.16	63.42	0	114.30	615.52	596.76	0	148.10	139.24	3671.56	0	0	8556.39	0	333.42	2239.10	2239.10	0	0	57.54	2286.00	2386.91	76.01	0	2094.86	111.69	640.94	2119.60	92.04	554.74	2289.59	0	0	0	134.03	287.06	0	46.50	877.26	56.91	46.98	1026.66	593.29	148.32	1365.97	131.31	280.67	305.29	5895.88	0	1636.32	513.04	0	512.97	0	207.56	217.50	1165.21	0	395.68	0	0	19.29	0	0	65.30	44.80	0	214.86	224.84	0	5.09	657.16	0	113.61	1120.62	329.17	508.68	119.52	1608.70	27.47	41.97	0	296.82	297.35	155.16	148.53	34.46	0	117.58	0	127.15	3774.50	0	409.99	1851.77	1312.48	299.94	709.97	53.44	0	0	123.97	490.53	0	0	92.54	1062.99	0	22.77	38.97	0	0	59.07	0	126.32	113.74	0	45.54	0	0	0	0	199.46	0	180.80	3.56	25.43	108.64	175.07	0	0	197.99	0	184.90	187.88	0	302.90	29.32	0	0	0	36.12	683.19	2953.45	0	23.01	2153.81	0	2037.72	569.62	493.65	0	596.97	0	494.85	136.02	108.74	0	225.38	0	1.70	1097.50	134.02	25.60	131.71	32.41	0	13207.29	1791.28	0	239.78	829.35	0	213.11	367.13	1592.34	115.24	509.65	238.21	0	295.47	494.64	0	0	19.64	97.45	322.22	58.09	0	79.38	300.50	10.79	0	0	2012.88	1150.17	621.66	0	1292.62	979.47	347.72	229.00	168.96	0	1311.95	461.40	324.55	609.39	340.46	186.43	0	202.62	0	211.28	189.66	145.38	174.56	0	0	60.38	15.84	31.58	104.51	2797.89	461.64	12.40	510.62	7.64	412.02	40.18	554.21	4527.59	3369.99	3108.34	0	0	0	0	534.27	0	184.96	89.25	253.62	107.91	299.11	732.84	650.54	0	32.44	0	0	663.25	0	903.48	10654.42	2242.71	0	0	1392.56	83.80	462.21	92.52	0	0	382.12	0	265.33	351.48	40.30	134.15	95.88	40.68	0	0	886.73	65.68	135.20	398.27	0	293.54	94.09	2134.45	814.46	66.12	72.87	24.39	497.57	0	62.08	683.63	112.61	116.48	58.24	316.41	1154.30	331.73	331.39	0	313.71	872.81	0	556.67	240.54	94.95	46.45	266.24	1298.80	0	28.05	370.86	0	0	395.59	391.30	1776.20	597.15	231.04	70108.41	2030.63	0	0	3382.92	0	2355.05	0	888.57	278.35	253.90	10.49	73.16	1064.65	82.64	59.76	26.80	22.95	92.06	381.76	381.76	67.82	1137.51	0	67.82	50.35	356.71	35.23	1442.80	173.13	273.12	8.64	0	9.71	0	372.61	373.45	341.21	278.99	335.68	335.80	167.87	0	255.40	0	0	0	0	0	150.14	334.82	0	209.30	0	731.64	437.00	154.99	0	0	0	5144.92	5144.33	463.93	2766.27	376.19	0	0	753.04	358.72	44.83	57.28	128.44	418.49	418.48	61.63	187.35	60.89	2237.12	0	0	172.04	4010.24	0	2735.16	3131.30	657.80	3128.67	3119.19	510.27	1066.76	292.96	0	13.14	129.47	7.44	202.54	47.71	0	593.27	546.43	671.01	503.67	0	13.69	48.27	0	0	537.73	127.61	165.81	401.92	0	0	292.17	323.09	44.23	0	616.26	52386.88	306.48	1554.72	8835.06	438.95	5.33	0	0	43.07	0	0	185.62	438.86	359.23	0	0	9.62	0	0	66.77	0	102.64	474.91	192.41	204.00	236.01	67.44	153.66	422.58	154.50	476.96	105.47	0	1654.87	0	271.56	144.58	975.70	983.02	977.04	914.23	0	54.22	0	133.16	238.69	4808.54	0	17.39	15.43	2806.30	45.77	46.36	46.37	547.75	6.97	0	3275.74	6.57	2139.67	137.24	1103.68	0	1647.08	0	720.73	37.02	1486.14	0	175.36	14.96	4205.83	0	565.69	142.72	14.94	21.26	0	1747.91	326.45	0	0	0	0	99.78	369.46	0	965.49	1037.75	85.14	0	0	0	0	0	0	0	0	0	0	375.50	31.71	203.85	200.75	0	69.69	715.13	60.21	153.64	280.94	138.86	48.08	0	339.71	0	589.97	0	147.47	4525.40	27.09	103.88	85.85	85.85	1210.32	129.01	760.58	1658.03	230.75	398.53	0	0	241.39	1812.63	2204.72	223.90	0	143.94	0	497.58	36.43	0	797.96	0	64.78	143.10	198.72	163.44	0	0	0	313.30	684.59	1401.09	302.51	256.97	0	441.10	208.38	15.76	0	187.44	16196.41	0	0	573.80	876.53	16.73	41.18	0	0	508.33	208.22	107.73	0	0	142.52	0	221.26	143.92	0	0	0	183.09	614.13	146.35	129.42	38.50	51.08	41423.06	10.08	909.54	623.31	19.77	210.45	211.51	117.68	0	0	794.69	136.70	104.78	2545.97	2537.28	816.57	58.89	709.06	789.69	280.24	97.24	253.80	0	175.16	46.75	42.81	175.61	131.59	0	433.34	202.39	405.40	574.95	6.11	0	2340.98	531.62	639.44	73.69	177.69	348.66	30.96	878.56	212.46	846.75	663.65	1166.55	44.57	941.64	334.40	1036.58	182.75	229.93	1869.34	0	243.99	409.24	138.66	0	1038.35	47.31	47.53	112.24	55.87	4043.68	0	0	37.52	0	0	0	36.71	22.50	0	2127.22	2.78	386.51	147.88	39.36	188.27	125.25	173.00	1745.91	804.15	475.45	336.83	55.54	746.18	0	234.84	1022.43	0	0	0	0	71.05	227.96	174.81	114.62	41.11	96.08	273.53	1092.60	0	141.83	114.98	36.38	276.72	98.92	1774.90	0	853.12	0	193.23	187.87	0	264.08	0	108.82	283.89	12.09	104.69	955.75	703.65	0	893.93	0	0	28.52	235.68	1463.30	69.27	0	114.89	0	388.70	781.50	247.24	0	169.34	189.63	85.36	177.97	268.45	284.54	361.95	1461.51	2461.93	2461.93	598.94	891.92	2221.91	2477.81	1303.47	919.72	192.62	630.33	8752.91	311.72	39.88	444.68	35.77	0	64.32	0	59.28	3817.18	4268.89	0	640.04	0	38.19	2755.31	1698.85	210.51	0	5.84	642.57	7137.44	0	1534.81	34.77	78.08	0	39.25	34.51	58.27	2167.09	95.59	1343.24	1730.50	0	229.57	37.38	33.48	256.51	0	0	0	693.72	384.84	5.54	0	66.63	0	0	507.80	0	984.93	1064.81	34.55	4557.25	8781.87	1321.19	463.80	283.45	865.31	0	155.43	660.42	5.77	0	0	50.65	184.28	0	0	1138.65	10.22	26.08	0	77.97	0	0	0	607.53	359.86	389.87	4.80	645.00	212.22	0	35.79	136.63	94.36	18.84	838.12	0	0	725.65	194.72	474.56	0	235.54	88.59	674.61	1080.88	46.48	470.41	438.61	1195.44	525.31	25.80	0	105.55	95.56	0	51.31	7.41	0	1261.44	584.84	396.25	175.02	1.22	120.00	4043.97	5061.22	0	734.30	228.00	11.81	317.78	4215.56	3.26	124.78	415.31	0	583.14	15.18	99.88	0	1.99	0	129.48	384.68	634.47	8.99	1323.48	8.39	1341.82	120.42	0	4.99	354.68	354.61	365.66	79.28	536.42	254.54	737.46	0	4978.19	4978.24	1184.54	0	0	651.46	592.47	0	82.13	307.84	115.00	712.29	185.10	169.49	0	1527.63	1490.79	398.10	0	0	523.96	1126.67	0	4.60	170.98	185.08	122.35	635.88	219.29	3.35	457.67	468.10	477.36	0	83.67	9.32	603.34	54.92	44.07	0	0	275.85	299.41	0	180.94	3585.26	392.79	88.54	78.21	122.45	0	110.20	266.10	392.16	54.25	722.90	1176.22	1073.71	0	294.35	363.23	429.12	97.32	139.03	0	2310.18	1688.65	0	0	245.61	44.82	271.86	4132.55	0	258.55	28.58	394.60	405.91	203.57	106.91	300.45	0	112.14	99.72	90.49	174.02	5967.72	5962.07	11.15	25.71	141.20	57.12	0	45.39	3260.32	1979.20	21056.71	200.96	1551.56	201.47	171.51	10399.56	147.43	0	1225.38	46.89	1330.49	1225.40	190.32	330.29	0	26.74	59.71	60.08	0	913.13	0	2256.80	854.83	681.85	0	728.15	701.62	1297.93	488.01	114.69	130.53	570.48	577.71	0	0	55.95	597.92	46.36	599.31	37.18	13.28	147.26	6.12	0	938.37	34.15	128.97	1025.94	360.08	42.82	279.30	211.01	0	145.08	283.88	8858.21	61.31	157.93	5177.46	5704.80	483.29	56.78	13477.30	393.53	3031.16	599.80	369.43	0	84.75	1333.95	542.10	973.43	54.08	221.39	13.13	132.79	6010.28	31.03	109.60	82.59	1273.51	217.34	246.15	724.42	5098.76	795.92	0	0	539.94	68.32	79.52	876.92	618.24	789.43	8.23	157.78	69.35	418.49	474.42	0	137.99	147.27	195.19	316.45	61.88	462.77	245.82	19.77	3586.82	97.40	88.73	2708.55	880.42	0	0	231.06	4.93	2812.77	1.96	40.82	2227.04	49.46	203.52	0	209.14	0	716.47	1512.52	0	1957.26	0	52.98	453.85	3058.73	97.09	737.47	212.26	4496.11	4499.20	160.39	168.84	1706.29	1554.23	6438.70	0	82.30	64.81	111.79	0	277.20	9.66	41.46	0	7.19	780.25	0	69.30	170.31	84.88	380.13	0	704.55	1123.30	1792.44	617.78	483.75	21.13	591.93	607.40	0	150.75	231.34	20780.04	983.36	510.52	180.99	543.10	475.47	65.41	92.32	4571.41	1.61	532.78	305.01	58.50	54.73	457.58	0	0	97.05	0	18.81	1725.32	5.99	613.18	35.44	0	1710.83	491.48	620.49	374.72	89.86	54.60	0	0	395.47	1249.37	884.89	1245.90	419.52	167.87	0	0	308.46	0	184.35	300.06	138.92	0	39.70	3620.82	488.18	681.47	604.20	355.63	133.76	692.79	4764.30	0	17.85	428.36	2041.62	0	85.68	0	3.74	44.01	78.15	90.76	923.08	446.97	465.10	254.70	0	54.93	267.67	0	267.53	0	241.93	23.05	64.41	207.26	0	42.84	87.56	268.77	12.51	4.02	58.20	1219.57	1077.34	25.27	199.86	0	101.36	300.68	55.64	111.86	49.29	21.30	0	715.09	125.83	252.11	2504.03	125.20	666.05	747.79	43.75	190.73	254.94	189.71	78.38	0	0	31.86	158.66	503.99	98.88	88.96	177.21	164.16	93.32	25.74	215.04	87.50	365.02	231.97	191.35	0	186.14	821.88	580.07	0	12.36	76.88	4.75	33.13	249.39	0	29.88	868.71	126.26	88.76	588.56	0	0	0	49.56	0	62.26	754.18	189.48	259.73	3430.24	0	74.45	66.37	120.21	17.12	0	0	0	457.43	176.14	182.86	30.71	0	43.93	160.62	2011.44	0	54.38	64.70	367.20	86.21	36.26	0	0	192.62	485.09	0	228.55	228.82	0	0	59.29	10.37	127.04	489.33	0	75.10	3.45	14.03	127.66	0	714.58	193.70	505.43	10.86	0	9.63	315.82	289.61	186.02	0	283.63	99.32	186.86	0	64.19	157.62	124.01	252.92	34.36	0.72	178.84	233.72	8.34	0	333.10	0	0	0	0.10	14.26	100.96	79.33	223.15	0	45.47	0	40.31	0	6.36	233.58	223.78	174.60	0	39.75	164.13	200.23	205.96	182.44	14.77	4.30	215.44	0	28.53	129.03	1281.42	869.33	403.17	397.18	0	445.62	8.05	73.82	52.81	246.11	13.08	246.43	0	19.41	1067.54	31.03	478.13	674.17	4945.67	0	103.95	0	0	1547.05	696.69	51.13	512.03	111.63	118.80	15314.66	8.65	156.77	0	122.99	58.81	102.33	80.59	180.16	1210.49	1041.93	97.06	738.20	5.39	3.16	243.52	150.63	0	44.23	84.94	9.47	0	38.55	0	85.98	30.05	0	51.45	208.44	0	0	0	99.01	10.27	304.25	0	331.08	144.24	11.08	131.86	0	1192.35	73.52	540.59	65.17	251.32	2059.70	0	3.90	45.76	261.39	0	9.83	7.94	240.10	273.98	140.32	11.45	191.81	0	2708.42	10.25	83.65	0	814.65	812.05	13.55	0	11.83	53.73	132.74	0	268.61	2334.44	2.51	61.84	506.56	295.52	34.53	71.36	0	0	0	91.38	2.88	377.31	8.40	0	91.25	12.94	306.35	1005.87	1000.05	351.27	0	96.94	257.45	104.13	609.64	144.19	14.67	14.67	419.98	121.96	206.28	0	413.51	794.21	62.14	0.80	434.48	31.74	708.77	6.39	0	0	63.20	51.98	38.77	960.27	0	88.03	28.62	256.10	224.67	0	649.48	1.98	190.86	582.74	412.35	20.58	384.24	0	1291.68	319.03	0	0	0	76.33	87.04	0	0	10.13	0	6.67	45.29	224.09	0	664.01	0	207.53	103.33	7.57	71.55	0	454.90	53.07	4.69	258.74	31.49	0	533.42	198.54	0	0	16.40	0	25.57	21.72	11.79	612.12	66.65	32.65	0	23.71	205.39	111.00	32.27	0	1078.11	523.69	0	0	136.95	0	442.09	193.87	542162.10	340.77	292.17	61.43	42.05	0	331.92	13.54	225.94	0	0	139.56	0	274.67	0	13.73	0	0	81.84	0	6.22	6.48	63.78	0	0	50.81	24.83	0	0	0	10.16	42.13	154.36	80.14	0	436.19	0	96.70	127.71	30.59	0	23.12	156.18	215.60	0.98	54.13	0	3.60	406.18	470.17	25.22	32.40	72.61	171.23	1858.73	41.72	3188.43	76.59	0	88.43	25.22	90.49	77.69	22.80	45.44	67.44	73.10	127.52	419.19	387.44	78.88	10.83	9.83	3.51	49.21	10.42	0	110.76	0	0	10.76	2.37	88.29	89.55	36.30	312.92	33.36	40.56	0	8924.31	0	111.08	143.14	767.99	270.49	258.73	79.48	0	639.62	0	233.93	19.26	97.93	725.72	2.39	617.42	93.46	0.06	152.69	75.97	165.15	18.51	0	13.27	2121.28	32.21	215.80	164.44	0	0	2747.15	2.23	0	3.76	0	0	971.53	1094.66	0	0	183.22	110.78	54.87	0	0	461.92	397.76	0	155.39	0	14.06	0	1.88	31.37	97.04	0	0	34.87	9.23	142.56	135.50	2364.45	5.21	0	91.40	83.71	0	0	6.63	339.80	169.36	7.04	29.02	0	0	8.46	644.83	3.56	0	226.27	278.48	0	95.86	1.89	52.53	62.51	4.35	271.11	11.58	110.47	0	42.47	9.80	208.55	3.66	0	133.09	111.14	0	96.08	237.94	0	153.35	210.96	301.91	39.55	54.56	13.48	227.12	223.26	91.43	18.82	280.23	1210.86	0	4.79	0.71	229.79	2721.69	0	4185.86	67.98	3.75	16.66	592.73	0	2.92	91.28	135.98	5.46	128.94	0.15	96.25	41.69	29.18	124.49	17.97	72.41	125.16	137.30	0	57.55	336.82	48.23	52.72	0	353.76	8.58	156.08	0	250.99	1.44	0	1002.60	12.81	132.15	18.76	0	0	0	49.32	0	1048.96	56.74	0	0	2006.38	48.73	3.45	9.90	0	0	292.03	564.44	333.63	0	416.12	120.61	0	1245.36	567.70	7.44	45.94	39.55	5851.96	1156.19	42.56	1086.92	350.99	128.32	0	0	854.79	7.85	0	97.50	140.79	57.42	72.36	72.36	63.31	31.03	0.74	0.03	548.18	238.44	71.54	4.03	0	0	70.19	79.76	0	0	169.74	41.36	0.68	6323.52	0	0	0	809.61	968.79	0	0	16.16	0	4.63	31.81	30.56	0.32	10.00	175.38	4.79	41.08	0	15.28	14.11	49.45	4.93	297.43	0	327.10	179.34	50.50	64.61	58.31	145.99	108.17	110.06	56.78	128.00	156.77	337.87	0	0	89.22	89.54	8.78	7.05	10.79	32.56	80.17	660.21	40.18	229.77	42.15	74.84	37.18	0	205.73	48.09	67.07	873.23	18.30	0	0	0	158.01	0	170.26	157.57	198.92	22.63	230.20	291.19	165.02	77.50	77.71	57.92	114.38	64.38	17.82	0	29.03	3.89	595.40	0	0	0	195.30	117.24	40.09	0	4.26	117.79	223.18	414.65	12.63	135.81	177.01	10.80	107.03	1.58	43.53	0	244.59	93.73	65.92	28.65	0	3.63	0	10.38	3.26	0	0	176.45	0	50.79	67.30	145.51	61.60	620.69	129.06	130.42	0	13.97	7.47	18.42	0	0	0	0	71.01	0	0	210.11	0.56	0.84	2527.83	306.68	3552.79	0	26.29	12.81	0	0	82.81	0	102.05	131.22	86.80	0	0	0	0	400.54	123.79	0	36.34	0	0	390.23	1.69	37.02	8.25	189.46	143.12	189.79	33.49	0	10.92	350.60	58.67	0	68.92	68.48	0	7.33	104.08	0	0	0	5686.37	7.45	0	42.86	37.11	107.65	1.48	395.66	12.66	0.46	0	125.15	0	45.33	72.33	0	23.91	5.43	0	6.98	0	0	201.98	0	0.68	49.31	76.03	342.88	165.72	7.71	10.94	116.25	41.98	11.90	7.57	57.56	98.26	1253.46	2.73	6.27	7.35	65.22	1.79	0	109.96	0	1840.08	674.06	1.27	177.85	91.58	0	2.05	0	6.30	28.37	0.84	0	0	0	0	46.04	94.19	42.89	0	0.07	11.45	27.81	30.87	82.56	28.33	274.98	0.31	12.33	165.67	53.62	146.78	0	1110.11	2103.25	187.77	120.27	47.94	0	546.40	13.56	324.08	252.21	28.97	386.07	79.99	0	0	157.08	13.05	25.75	122.48	223.09	467.00	116.98	458.12	24.73	213.75	2609.08	159.29	34.98	1086.69	0	17.74	289.30	0	49.37	30.79	47.37	1235.58	76.22	8.62	20.03	0	2.57	1.30	32.54	116.17	181.23	174.20	0	2724.40	45.30	174.35	225.70	0	49.52	0	0	6.30	116.15	4.54	2.84	0	0	239.83	0	22.70	28.96	0	0	142.99	0	530.44	0	85.98	33.63	38.41	27.22	0	87.26	76.88	227.58	26.15	118.24	76.47	0	3.12	98.79	13.36	15.15	74.04	142.60	2.46	20.34	0	57.07	8.29	8.84	74.59	525.72	0	0	10.93	112.52	0	30.52	0.61	0	0	20.92	48.61	52.01	141.01	216.42	0	0	101.45	12.58	12.49	25.35	24.28	173.07	0	21.41	0	47.52	966.33	582.78	32.43	998.64	411.19	0	58.41	69.43	132.85	137.96	93.98	45.55	47.88	0	14.39	12.76	0	419.08	26853.22	6.75	0	17.33	16.77	15.44	120.77	0	0	0	0	0.65	0.64	70.35	69.99	0	57.75	4.21	2.00	0	162.99	0	0	324.91	239.99	0	214.35	0	256.63	83.04	14.69	95.31	0	0	0	0	93.13	0	0	0	0	90.41	0	135.02	440.03	290.77	0	0	404.41	415.76	110.58	173.71	0	1864.59	33.76	1375.82	1353.73	5.08	488.44	6.60	0	457.81	290.84	90.50	10.51	1.15	1185.40	8519.88	8529.49	82.36	6671.90	250.85	3157.05	2417.78	142.36	89.79	88.13	77.07	0	8.06	19370.16	14585.58	107.70	7515.31	7280.77	28.62	0	174.29	297.03	701.89	640.65	49.47	0	3732.44	2445.01	2405.47	233.24	0	2496.60	2496.60	1798.28	1789.82	0	0	503.04	436.35	223.85	7.00	0	2994.90	3040.15	58.17	158.69	66.28	134.05	63.13	1380.84	883.37	643.99	298.25	583.61	573.74	807.32	510.16	37.49	253.02	321.97	162.13	0	97.64	0	0	181.05	449.75	27.77	152.82	381.37	185.63	0	24.21	0	0	0	136.44	131.87	0	0	84.32	162.03	4644.12	152.28	70.40	68.63	49.14	398.32	41.94	0	0	0	0	35.61	21.80	0	1192.14	71.77	135.59	929.45	0	298.51	0	0	18.75	342.35	0	218.03	94.05	0	115.77	28.55	0	68.21	25.31	13.99	6.64	0	96.09	11.48	5.43	3.85	41.06	284.15	9.90	0	626.11	498.63	0	129.88	72.88	90.55	0	0	114.09	8.55	117.52	119.03	15.13	0	156.33	10.93	13.06	23.05	85.81	48.93	48.41	0	228.70	39.56	0	257.36	165.79	0	0	215.53	120.38	0	0	12.45	13.14	5.30	27.46	23.45	44.97	47.73	0	5.57	185.50	239.33	179.18	79.04	34.41	133.70	0	292.34	147.08	150.08	31.54	104.41	80.82	61.33	13.89	0	0	0	0	0	0	24.07	51.43	7392.59	2501.11	577.58	1024.41	0	25.48	1.80	191.32	0	0	626.65	1224.72	0	61.10	4.19	0.09	82.42	84.96	22.15	76.34	19.57	0	0	0	64.81	510.81	259.21	12.83	9.15	152.42	2061.79	8.40	1646.20	35.14	1.15	0	0	80.15	230.18	68.60	0	0	371.10	180.80	14.71	4.19	132.87	0	64.30	0	0	0	143.09	78.37	10.36	10.80	0	0	171.15	6.40	0.41	27.68	26.24	245.24	0	232.68	14.56	0	30.72	5.91	122.60	346.97	49.85	0	239.69	271.38	64.09	0	9.59	16.29	2.88	0	277.97	288.51	69.87	2.77	0	0	1386.19	0	34.46	506.85	742.18	0	9.93	14.40	852.94	30.16	18.24	0	0	189.58	184.26	77.92	89.59	248.04	0	204.14	60.81	162.06	82.47	61.48	16.53	0	0	801.37	538.11	61.39	56.61	496.71	0	0	33.50	61.25	57.39	90.75	0	0	17.11	164.78	0	39.20	3.10	0	0	4.58	0	3.92	10.91	464.55	526.19	491.65	2668.80	150.42	0	0	0	239.26	179.59	133.65	0	0.51	37.95	43.06	46.51	0	27.77	64.56	185.50	222.47	0	41.31	12.54	4.47	0	163.18	1.11	16.52	0	18.37	6.83	0	6.76	133.87	0	146.47	134.72	0	0	0	4158.73	2900.64	2883.77	0	64.60	2896.22	2.27	5.63	2245.11	10.77	0	6.64	0	6.05	90.24	239.79	768.98	520.27	127.44	84.85	0	435.53	79.29	9.77	0	237.95	15.28	451.82	18.51	650.25	387.04	22.73	6.20	6.55	0	80.39	0	42.42	0	567.41	0	0	0	41.37	10.19	0	1.71	11.59	0	0	1.90	94.00	83.38	0	0	56.90	58.56	0	0	0	0	149.44	178.73	44.46	32.18	0	0.57	11.21	0	36.45	73.80	9.62	0	0	0	1.33	4.26	393.55	7.29	0	84.62	55.17	919.89	0	342.02	33.68	178.86	106.27	59.98	5.51	36.08	13.71	0.57	0	0	0	1405.36	1203.85	0	209.70	5.66	0	0	0	0	16.92	0	4.44	7.01	24.24	96.58	0	0	1.30	21.10	16.08	26.37	0	0	60.95	18.77	316.27	186.61	0.29	12.30	13.65	469.44	115.70	119.83	74.18	0	76.23	0	0	0	21.31	0	92.11	18.19	23.86	3.99	38.49	42.30	58.30	0	1.00	40.90	0.91	0	0	56.08	0	0	0	0	0	0.08	0	0.49
S0941	163.27	0	0	0	885.78	1247.42	150.23	535.00	27.98	2.54	30.09	0	0	0	0	828.76	0	0	297.09	0	266.34	44.79	43.48	510.68	5353.90	198.21	668.78	0	0	0	107.66	0	0	5.58	687.28	138.16	75.80	26.48	62.36	412.09	413.16	248.87	0	0	0	175.51	92.30	391.59	39.91	0	0	0	0	0	12.22	506.91	508.62	2718.16	0	0	12.70	0	60.22	24.32	0	189.00	79.93	389.30	0	233.32	53.41	0	1228.28	0	1764.45	1133.65	435.14	0	5104.39	0	1422.84	748.26	0	0	1063.99	0	0	38.74	0	148.41	917.15	820.76	1406.66	0	1140.87	1178.02	15.90	102.00	1138.15	1414.61	0	208.60	79.08	0	134.24	0	0	904.83	905.37	0	27163.07	12.95	14309.40	0	0	0	1571.26	0	1290.63	4693.67	75.57	141.47	83.40	188.25	80.55	28.15	192.22	115.53	116.32	9689.49	0	467.99	0	0	18.65	0	21.92	0	274.66	2778.40	1302.11	93.42	93.42	879.37	178.70	45.03	478.17	0	0	0	0	199.25	0	0	88.54	1.85	102.78	409.73	927.90	748.17	748.34	170.51	0	57.23	1433.10	1299.41	542.08	543.68	0	627.49	510.97	380.84	20.30	103.78	103.78	0	0	694.30	542.60	0	464.12	59.08	49.11	0	327.38	0	16.29	98.46	0	682.93	672.21	0	0	715.77	0	106.31	9.82	107.58	0	7624.31	4018.24	3998.39	161.64	0	56.49	0	19.71	12.54	0	45.05	281.08	1415.32	310.91	0	14045.77	74.33	0	892.19	189.74	286.01	0	769.85	138.82	0	0	0	4.86	2688.75	106.89	0	87.49	25543.24	5338.87	4807.05	42.51	290.88	0	0	0	3465.33	3487.15	0	0	0	0	2193.18	2188.28	2200.14	42.30	23.47	541.64	3245.76	3148.87	178.72	0	550.03	0	550.07	0	0	421.33	0	0	667.13	46.56	0	0	150.83	0	0	16.88	4721.47	225.29	155.54	12246.58	2716.44	0	455.44	0	0	214.88	179.45	51.44	89.67	0	24.74	30.64	145.48	38.63	0	0	350.94	0	871.69	262.51	163.44	32.93	0	24.20	0	6371.15	80.32	18.57	4265.84	0	0	2182.94	2181.67	0	18.02	900.77	1574.71	1578.54	427.11	0	49.91	50.85	953.17	0	44.37	638.09	0	32.71	98.57	227.34	0	0	36.34	0	427.17	50.66	0	437.40	323.10	110.82	1759.58	0	0	1625.76	2492.73	984.29	0	1178.93	454.33	1181.18	7.08	0	0	0	5.58	572.96	5.25	232.78	0	0	0	0	12.58	649.52	823.86	468.53	0	398.93	363.20	0	0	50.28	0	0	7.13	284.28	501.14	261.38	0	55.18	16.83	0	374.88	76.20	82.34	7.02	0	0	5881.53	384.86	1763.70	811.02	674.26	556.88	437.05	0	0	0	209.44	1268.94	0	0	0	0	231.69	0	0	17.06	0	119.69	19.42	2879.39	403.86	0	0	578.30	44.29	0	33.81	415.89	0	0	0	1846.88	313.75	4.87	0	0	0	44.82	0	0	0	0	0	0	0	0	0	1263.58	0	0	0	3095.57	0	2288.34	354.25	0	0	427.52	0	367.38	540.05	62.86	0	194.44	0	0	1997.91	59.76	356.93	0	75.42	0	6698.15	1334.80	0	243.91	1660.03	126.91	39.89	638.50	2604.95	246.07	242.31	270.83	166.24	144.29	573.82	219.86	0	62.56	0	0	0	202.97	0	33.60	56.22	69.67	0	0	556.42	214.41	0	0	0	116.64	0	0	0	0	450.92	0	532.73	29.32	0	0	174.07	28.31	0	363.50	105.20	0	0	0	0	72.93	23.12	0	2273.39	528.21	0	0	0	0	0	0	12023.52	818.67	0	0	0	0	44.19	168.48	140.10	37.33	0	339.77	69.13	10.96	721.13	0	24.28	42.94	0	121.38	48.98	48.81	110.42	14284.62	1707.99	0	5.40	1394.26	166.88	294.89	109.97	0	80.41	0	545.95	193.63	0	24.94	0	25.13	0	0	0	788.38	0	0	0	933.98	58.65	0	273.33	850.45	491.16	63.66	0	145.66	0	0	839.50	101.66	101.66	104.65	601.64	210.12	149.84	145.60	4.70	0	0	0	0	0	0	4.00	10.72	45.25	534.78	0	27.22	0	0	260.91	166.69	3347.93	17.09	0	53474.22	110.18	0	16.04	2473.95	0	0	0	9.80	77.01	193.61	0	0	43.38	0	13.79	0	0	196.93	0	0	0	82.11	82.76	0	263.47	121.15	200.64	378.34	264.83	1180.46	5.71	108.42	0	0	0	0	0	0	7.20	7.40	0	91.40	102.97	25.11	101.66	263.72	0	0	0	0	491.53	0	3.49	0	106.54	9.55	0	0	20.70	6558.97	6576.74	0	4243.68	67.05	0	0	27.91	186.81	0	10.06	0	0	0	0	231.33	0	297.82	18.40	190.58	0	17624.52	474.97	5113.35	1099.74	6597.61	1043.77	1066.38	1160.06	1194.40	787.30	0	145.11	117.73	9.94	0	66.42	0	94.25	51.02	0	189.80	80.25	86.94	75.79	10.78	0	689.66	0	17.67	0	0	0	100.83	12.48	5.21	0	215.47	24489.33	347.71	37.68	12019.64	0	0	41.33	44.74	0	0	0	66.84	333.69	2174.49	289.70	0	0	0	0	0	0	92.80	573.59	0	126.65	151.50	0	84.96	0	184.41	15.58	143.18	0	2475.99	193.56	25.44	0	275.71	367.53	369.47	431.90	0	55.70	0	0	0	1261.18	12.81	0	579.10	768.54	220.33	217.17	222.05	89.62	14.35	0	1399.95	13.36	649.66	538.23	149.03	0	1094.75	0	0	377.21	511.24	0	4951.44	82.03	0	300.34	0	0	0	0	0	1494.69	3.32	0	0	223.52	44.44	0	95.05	0	14803.73	14736.80	55.51	2261.21	50.40	0	0	0	1190.19	0	0	29.49	0	257.45	0	210.78	209.85	0	117.12	339.10	0	258.16	0	313.58	14.72	139.81	0	0	0	33.34	0	5928.81	38.79	0	1594.05	0	1607.14	1788.61	606.36	0	0	435.97	0	9.75	0	0	0	341.67	18.32	134.73	5.08	107.52	94.57	8.35	509.81	36.79	37.66	35.25	0	3427.31	0	592.54	0	154.16	774.06	773.60	185.26	0	0	216.70	0	0	18.32	170.73	19098.53	4.20	218.22	34.46	0	53.56	0	0	0	102.83	0	78.76	0	310.10	207.83	24.63	322.52	0	0	0	0	0	0	1140.98	705.76	246.78	31.10	2061.89	0	1887.36	0	12.39	107.36	170.83	79.32	15.72	0	239.28	0	0	4697.14	4695.27	0	2.33	6.37	12.75	0	7478.90	1528.91	0	0	64.51	0	0	0	13.70	0	15.06	0	0	40.09	0	439.02	136.55	0	7.38	0	0	53.69	56.13	130.89	135.75	31.42	138.04	0	10.07	281.04	187.60	0	0	0	269.66	555.84	0	0	0	95.99	232.67	239.10	0	27.77	101.26	4.17	111.79	159.06	29.56	0	0	62.05	1.48	0	4.73	430.85	219.25	43.88	10.03	11.58	16.06	1182.84	95.68	116.01	0	24.70	0	70.15	0	0	1697.41	35.11	0	4.34	6.02	0	24.39	0	0	0	0	148.36	29.10	0	0	56.73	0	0	0	169.86	0	5.75	0	0	0	61.14	0	319.11	0	116.55	105.39	138.85	86.65	85.24	10.57	617.41	629.29	29.92	0	133.47	367.74	12.48	0	300.74	152.12	0	1465.07	0	7.84	6.45	0	624.06	868.99	82.30	0	204.43	1272.83	614.37	603.07	190.57	0	3876.23	3767.68	683.14	124.27	234.28	129.26	219.97	9.18	0	37.14	28.58	1657.87	1663.05	1664.14	25.50	2981.96	2892.11	0	617.15	58.02	292.68	855.38	1007.40	0	0	0	0	29.53	102.44	579.26	21.41	28.24	0	9.22	0	0	1872.91	0	0	1309.96	1309.81	0	144.48	0	590.51	17.94	0	0	0	0	0	0	4.62	0	0	62.84	61.29	11.39	31.14	0	2251.79	5457.57	941.90	2071.18	66.22	245.38	0	0	393.05	458.76	0	0	0	17.33	0	0	0	0	0	0	0	0	23.77	9.97	486.82	162.68	4.76	2407.15	271.60	564.06	0	0	0	0	0	0	0	0	353.85	107.49	156.53	0	76.64	1.98	150.05	0	0	41.91	7.81	0	25.76	0	2942.04	621.89	0	2.72	6.49	0	0	610.64	202.28	0	12.05	0	0	2511.41	1392.04	267.92	143.27	98.82	66.09	177.88	841.93	0	0	0	0	12.08	1295.26	11.30	0	0	200.91	0	0	202.58	9.35	542.04	0	511.81	8.88	18.21	0	326.22	322.45	331.71	28.14	455.93	376.84	0	34.34	1065.19	1065.17	651.28	0	0	814.03	969.97	0	0	149.94	12.51	0	178.74	0	0	1862.46	1096.24	1262.27	7.88	1463.87	94.58	194.90	15.75	0	184.37	0	0	0	181.22	0	792.23	394.53	597.11	0	156.88	158.12	174.41	0	0	0	0	32.33	40.93	0	7.91	1362.79	0	285.24	104.37	0	111.82	261.73	55.54	342.48	0	419.18	0	0	0	29.88	103.89	120.33	0	0	8.45	185.25	174.27	0	0	39.06	10.82	39.84	210.40	0	0	89.93	0	0	0	0	0	0	0	0	0	39.16	1019.94	1016.22	37.44	0	53.24	0	35.48	0	631.56	578.35	27427.58	0	739.78	0	14.97	3134.68	122.25	183.06	1321.61	0	0	1319.02	36.52	0	0	0	3.70	0	59.73	107.56	7.07	2092.06	175.12	44.72	495.99	567.30	76.84	1188.37	962.86	20.03	195.79	913.40	916.48	18.37	31.51	0	946.39	5.00	1004.97	0	0	405.26	0	0	71.52	0	0	48.09	9.68	9.90	0	10.93	0	0	0	8801.23	8.62	1173.89	7405.77	9281.71	535.40	16.17	4086.31	275.76	1319.35	0	68.51	0	0	0	0	0	0	0	0	0	4572.44	0	2.13	46.11	1007.87	2.36	14.57	27.01	5229.86	23.37	0	2.91	1391.08	635.53	200.45	387.99	0	40.18	0	67.89	6.68	0	0	6.69	12.88	11.16	2.84	0	0	46.92	0	0	2498.54	0	0	2646.22	29.68	873.16	1.62	774.40	0	223.68	0	11.00	4407.98	32.42	35.77	0	0	0	0	23.76	0	1371.75	1375.06	74.55	1663.87	3148.09	2.37	601.66	0	2346.89	5103.15	0	54.61	309.73	1849.61	3007.78	15.90	102.72	0	0	0	0	9.78	0	26.07	43.48	683.51	0	0	0	213.67	0	0	144.85	123.44	1374.74	184.00	226.18	0	195.68	189.60	0	149.96	307.45	6243.46	99.69	95.97	397.49	302.73	71.41	21.80	788.00	2816.18	0	846.62	68.06	0	3.98	0	0	0	0	0	0	307.78	0	95.61	0	0	169.44	34.09	413.22	557.03	50.44	105.99	476.95	4.79	17.49	29.67	454.76	52.18	45.54	177.05	0	0	0	0	0	22.26	0	0	31.75	38.83	76.27	452.99	410.76	29.65	95.30	119.45	189.23	0	0	0	0	0	50.85	0	0	0	32.44	0	777.99	474.26	1230.25	298.32	0	0	47.82	116.51	55.19	0	63.36	0	0	170.92	136.43	6.52	21.48	2.68	0	0	18.91	67.85	54.43	4.11	27.09	8.71	74.66	0	0	12.67	0	16.02	27.97	0	0	0	442.80	0	54.71	0	28.92	41.21	11.23	378.26	0	0	19.11	80.60	93.45	165.85	67.04	3.51	2.07	0	13.63	0	0	8.43	20.11	13.53	14.66	0	0	8.60	0	4.92	0	0	0	0	0	0	0	404.52	23.26	0	6.24	0	0	39.60	0	0	140.21	0	0	0	1289.66	0	16.22	27.46	0	17.53	0	0	0	115.34	0	2.42	11.08	0	0	88.70	0	0	0	4.76	0	0	0	12.09	11.02	0	0	1.60	0	0	0	0	0	14.29	0	0	0	0	0	0	0	0	0	31.29	0	0	0	0	5.20	517.98	0	0	0	16.15	14.62	5.87	0	0	80.30	0	19.34	10.84	0	13.18	16.49	6.96	0	0	4.99	0	0	0	0	0	142.12	0	2.08	33.82	0	0	0	0	39.96	0	27.91	0	9.11	0	61.73	14.71	13.91	0	4.15	0	0	8.87	16.84	83.79	0	890.29	0	0	7.04	0.50	0	326.04	0	426.19	0	34.06	0	2.14	444.62	57.85	1723.79	0	94.59	0	0	148.01	7.51	0	0	0	0	5902.52	2.65	5.17	0	0	57.79	5.37	0	0	943.71	0	0	1.80	8.89	31.70	0	12.51	0	0	0	0	0	6.21	8.36	85.76	0	0	50.48	62.38	1.35	0	0	32.21	0	0	0	0	0	0	16.91	0	412.77	0	220.79	282.93	0	20.73	0	0	0	0	0	0	0	0	0	0	11.89	0	0	115.71	3.76	1.83	0	38.42	39.91	0	0	0	0	0	0	249.91	397.11	29.50	2.94	0	12.09	6.66	0	0	0	0	0	0	0	0	0	50.18	0	234.52	262.37	1335.53	14.43	14.75	14.95	28.40	0	1.31	0	0	0	0	0	0	0	0	518.31	4.66	0	16.43	0	0	0	0	0	19.42	0	0	547.55	0	0	0	0	0	0	0	0	191.91	0	33.91	0	0	0	46.09	0	57.86	0	0	0	0	0	0	65.32	0	0	0	0	0	20482.52	0	1070.72	0	0	6.58	0	1120.59	0	0	0	0	426.07	0	18.80	0	0	26.07	0	430.35	157.97	113.52	0	18.71	83.66	0	154.33	6.34	0	3.60	275.91	0	0.90	0	0	0.34	0	142.08	22.90	1210.66	78.77	65.06	2.33	0	0.10	0	0	48.99	66.50	0	24.46	0	0	34.85	4.69	0	57.58	8.50	0	0	0	50.33	0	0	0	20.69	0	0	0	0	0	0	0	14.80	0	0	1.19	0	178.74	0	193.32	0	0	318.82	0	0	0	343.79	349.92	145.36	0	0	9.87	0	0	4717.73	0	54.03	67.71	0	325.46	0	33.47	68.71	0	0	67.46	182.27	191.21	9.43	0	0	0	0	0	0	24.70	0	0	0	0	16.12	0	0	25.78	84.74	0	0	11145.43	0	27.79	0	16.37	505.19	24.86	0	0	59.22	0	0	0	0	480.15	0	475.43	0	34.55	416.60	0	151.98	0	27.24	0	16.39	7.80	187.32	6.83	0	0	1016.84	0	0	0	0	0	1111.86	918.84	669.83	0	128.30	174.12	0	0	0	22.15	6.72	57.72	0	0	0	0	0	0	156.89	0	0	34.19	48.83	69.65	22.64	10.71	0.79	0	0	15.20	0	0	0	0	10.88	0	0	0	0	0	54.34	0	0	133.68	0	0	210.47	11.29	0	0	0	0	0	0	0	0	0.38	66.44	0	0	93.92	95.03	0	15.99	3.40	0	7.49	0	0	0	0	0	0	93.73	32.29	0	0	33.30	0	3.60	0	0	1178.65	133.79	581.28	0	26.30	0	91.86	4.64	3.08	0	62.26	0	27.35	3.38	0	0	0	910.17	9.68	0	0	0	0	6.75	33.97	0	35.18	0	73.43	0	55.44	11.42	0	19.30	0	0	0	164.19	0	0	0	0	5.79	0	737.49	54.56	0	0	0	5.19	0	56.47	0	0	3.57	0	0	0	19.51	0	0	155.30	151.98	0	148.36	70.48	5.06	377.90	293.04	72.71	10.97	29.65	0	0	0	71.35	0	8.84	0	22.39	0	0	3.82	6.00	0	0	1397.55	0	347.15	0	26.01	0	0	166.67	14.68	0	131.58	0	0	0	0	0	219.62	300.86	187.39	0	35.18	0	36.75	0	0	0	0	0	1.89	12.00	0	0	0	0	0	0	177.13	0	391.45	0	0	0	0	83.56	78.53	19.98	25.92	0	40.70	6.01	0	0	0	0	26.95	27.32	0	43.02	49.67	336.37	28.99	0	51.74	49.23	39.19	0	30.89	0	40.92	160.36	0	0	0	0	20.03	0	0	21.13	80.12	0	51.61	51.07	101.96	4.37	14.05	0	20.93	0	0	0	0.36	0	0	0	0	0	5.01	0	11.85	64.91	85.06	0	16.45	28.88	52.87	13.75	31.82	0	47.19	18.31	13.72	139.98	82.05	0	0	0	0	0	0	2.19	0	0	0	46.10	0	24.33	0	160.08	0	113.28	135.96	111.79	0	12.53	0	0	0	0	0	0	32.41	0	0	0	0	0	1.81	5.40	275.45	2.99	21.83	0	0	0	33.91	169.72	0	0	0	0	0	0	0	86.48	0	0.86	0	0	0	47.02	0	37.17	0	145.77	9.32	153.35	0	0	0.81	158.39	28.95	0	0	0	0	0	70.65	74.38	0	0	0	0	0	0	14.84	1.04	0	0	33.13	0	0	0	3.37	0	24.95	0	0	0	0	0	30.06	0	0	0	0	46.29	77.18	127.86	81.64	0	0	0	0	0	0	0	27.02	146.36	0	0	0	0	0	0	43.79	41.88	784.99	16.78	0	8.93	43.79	0	0	72.60	0	0	0	47.55	0	0	0	0	218.61	5.11	0	4.14	0	6.73	0	82.97	0	0	0	0	3.49	0	995.72	18.81	263.19	0	0	0	101.31	0	98.52	0	0	32.06	23.30	12.79	0	0	0	0	0	2.05	141.80	28.48	0	73.44	0	0	0	237.89	0	138.47	46.73	19.55	15.32	0	0	0	0	0	0	3.41	0	14.29	0	0	81.70	0	72.54	86.50	0	0	220.27	0	54.86	0	0	16.17	6.59	361.34	0	337.95	0	0	0	0	155.08	0	0	0	0	0	12.19	0	119.29	8.98	0	22.51	0	0	34.51	8.45	76.60	50.64	0	44.68	0	0	0	6.19	0	0	1.71	0	0	2.20	11.50	0	0	0	0	45.44	0	0	4.15	0	0	0	0	0	0	0	0	0	0	11.81	0	0	0	0	0	0	0	93.37	0	0	0	0	74.04	238.82	11.91	5608.98	0	0	0	0	0	0	8.09	8.44	0.90	0	0	0	0	198.03	57.55	0	0	0	0	0	0	0	0	0	0	0	0	49.51	0	0	0	0	0	0	0	0	47.14	48.66	58.83	0	60.88	0	0	13.59	0	0	0	77.17	0	0	3.13	3.05	0	0	0	0	0	0	0	0	0	0	0	0	0	0	0	75.23	0	37.39	33.70	0	5.35	0	0	0	0	0	0	0	0	654.65	721.77	0	684.51	0	340.11	378.06	0	0	0	0	0	0	2195.28	1878.38	0	993.69	946.64	0	0	0	12.04	0	1.42	0	0	418.64	0	319.28	135.31	0	225.81	223.73	300.01	273.88	0	0	35.67	47.48	0	0	0	0	490.97	0	6.06	0	14.14	14.05	29.23	81.08	13.34	9.94	40.78	42.53	23.85	1.17	10.08	6.95	0	6.59	0	0	0	0	0	4.01	3.16	0	21.50	19.81	0	0	0	0	0	24.28	0	0	0	0	0	0	128.02	0	8.60	0	0	0	0	0	0	0	0	0	0	310.50	0	0	0	0	52.60	0	0	8.74	0	0	0	0	0	0	0	0	0	0	0	0	0	0	0	0	0	0	684.56	0	0	0	0	0	87.37	50.53	0	0	0	0	0	0	192.83	0	0	2.16	0	0	24.81	57.53	157.80	0	0	16.00	0	0	0	0	0	0	0	0	0	0	0	0	0	0	0	5.74	0	0	2.01	0	0	0	0	0	24.49	0	2155.88	2178.93	1031.99	34.88	0	0	0	5.00	0	0	0	0	1.58	0	0	0	29394.41	151.44	0	0	0	0	0	0	0	12.11	0	0	0	2.96	0	0	0	0	0	0	0	0	0	13.59	0	0	0	0	0	0	1420.85	0	1085.58	115.92	0	0	4.23	0	0	0	0	8.73	0	0	0	0	130.56	0.41	0	1.13	0	118.00	239.41	107.05	0	0	0	0	0	0	0	0	0	2.29	0.86	0	0	12.96	0	0	15.86	7.93	0	0	0	131.16	35.49	0	2.38	0	0	0	123.61	128.62	0	0	0	0	45.93	0	4.29	0	18.82	0	0	0	0	1.15	0	0	0	0	0	5.52	0	0	0	0	0	1.24	0	0	7.86	0	0	0	15.90	0	53.06	4.88	0	0	9.10	0	0	2.66	0	0	16.55	0	0	0	0	0	9.47	0	0	0	0	0	0	10.27	31.59	3.26	0	0	0	2.24	0.73	8.49	0	3.97	0.98	0	18.48	0	0	0	23.73	0.98	0	0	0	0	0	0	0	0	2.96	1.87	0	0	0	0	0	0	0	0	2.37	0	13.16	0	0	6.38	3.45	14.95	0	0	9.40	0	0	11.18	0	0	0	0	6.23	0	0	0	0	0	0	0	0	91.64	0	52.50	0	99.05	72.88	0	0	0	0.24	4.21	0	0	0	0	0	0	0	15.01	19.96	0	0	3.54	0	0	0	0	0	0	0	0	0	0	0	0	0	0	1.76	0	0	0	0	0	1.04	0	0	0	0	0	0	0.11	0	1.06	0	0	0	317.69	0	0	102.29	0	55.02	0	69.27	0	1.19	0	0	0	0	39.61	1554.11	0	0	500.68	0	0	0	0	0	0	0	0	0	0	219.80	0	0	0	0	0	0	0	0	6.46	18.37	1004.25	1156.57	428.81	0	0	450.37	264.02	203.66	16.19	0	0	0	0	0	0	0	0	0	4.36	0	0	0	0	0	0	38.74	0.61	0	0	335.35	0	0	1283.27	18.04	23.70	140.73	72.32	80.96
S0942	171.80	0	14.55	0	0	0	0	0	486.11	0	0	0	0	225.15	502.86	301.48	644.33	0	1624.10	0	346.57	0	339.70	3281.25	361.73	39.99	0	0	68.36	53.67	0	0	0	0	811.72	0	0	0	76.30	0	0	0	944.74	0	0	0	118.56	0	133.03	0	0	0	0	33.44	79.06	0	0	0	23.60	88.59	0	0	33.03	0	0	0	481.17	605.52	0	345.47	0	0	0	0	156.23	7016.56	0	0	59.87	0	0	793.71	215.20	0	72.70	215.22	1644.35	0	0	988.97	347.56	0	1101.29	0	1287.36	0	95.46	485.96	524.48	502.15	0	0	0	210.90	0	0	230.96	0	0	264.06	14081.14	0	54.14	11854.70	0	297.86	703.77	215.28	0	0	0	0	0	0	0	0	0	0	0	10474.70	0	0	14.93	999.23	0	41.05	357.76	474.27	553.95	0	0	10.37	0	0	0	34114.91	0	21331.73	78.23	0	194.88	0	25679.52	0	43.01	23165.96	0	15370.45	0	0	2.24	0	1322.49	0	0	0	0	0	0	344.45	411.54	118.29	5828.05	0	14.16	125.61	0	0	0	63.43	0	0	0	0	0	16.54	0	0	3059.78	0	0	449.53	0	968.12	170.46	191.63	229.55	271.36	3469.49	0	0	0	0	0	0	944.36	0	0	0	0	411.45	0	0	584.01	0	0	0	0	0	42.53	728.60	0	0	0	0	612.98	0	0	38.42	0	0	1318.64	0	0	0	3929.31	0	0	657.99	0	0	0	626.23	290.29	0	0	0	0	0	0	266.54	4149.06	4154.62	11.80	0	5568.44	51.27	5384.58	0	0	0	0	0	0	1655.00	2896.34	2714.81	0	239.84	0	0	0	0	4779.34	33089.75	9.23	20.52	2956.38	16.38	0	57.75	51.12	554.18	0	1261.15	275.88	0	0	0	0	56.95	278.76	0	0	0	2321.14	22.50	240.90	0	374.24	0	55.95	0	0	0	363.25	824.60	805.20	98.08	782.26	0	1614.02	3261.53	0	3224.92	1404.04	0	141.55	16.73	0	59.79	2355.26	0	0	6275.88	0	0	25.46	0	125.82	15.36	0	232.32	154.72	89.32	0	0	108.34	0	13299.08	0	0	8672.22	0	8668.41	0	6.05	205.40	0	0	0	0	1767.99	64.56	0	1966.77	1727.00	0	0	206.58	0	0	3687.59	301.86	850.24	0	414.51	140.00	588.42	0	0	1050.21	335.21	139.82	0	0	0	75.42	0	6018.77	0	679.81	730.10	58.13	2223.42	8713.36	0	0	0	0	0	0	0	0	555.66	0	0	77.70	0	527.25	0	0	0	0	0	0	0	0	942.36	0	0	0	614.95	0	0	0	526.45	0	596.12	0	0	0	0	76528.57	0	43261.89	43708.70	148.98	9.42	312.19	0	0	21.74	0	0	1243.32	30.97	1847.70	896.92	0	1378.92	0	247.36	0	0	0	0	0	0	334.21	0	0	0	262.41	0	0	789.31	0	116.01	0	910.65	0	0	0	0	28.92	7.30	209.04	0	0	0	0	0	0	0	0	0	0	0	31031.74	0	15.45	0	0	0	0	239.18	0	1759.03	195.74	10.73	136.08	0	0	0	0	330.83	0	0	0	0	98.40	0	2.89	0	0	2802.29	1136.96	0	0	0	1273.57	0	0	209.09	0	459.22	0	0	285.23	0	0	0	0	198.26	0	2469.31	2471.39	1670.72	0	440.20	0	0	91.54	0	212.51	0	0	306.47	68.02	0	1028.97	1281.30	386.62	0	0	482.17	0	664.54	345.82	0	0	0	26.87	80.21	136.58	0	0	5088.79	0	996.64	0	0	0	0	1218.77	0	789.78	0	163.61	2070.22	0	0	1323.81	0	793.01	0	258.34	152.32	259.26	128.46	0	56.39	56.39	42.29	0	212.57	1202.96	1190.09	0	0	324.21	0	308.05	442.81	0	18.71	328.93	759.71	0	0	222.12	834.42	0	0	675.82	0	0	0	0	1538.36	0	0	0	0	0	0	126.00	0	243.65	0	436.94	1282.51	0	0	0	177.96	86.56	129.07	146.79	75.45	0	0	67.54	120.04	0	0	105.63	1697.32	7.29	2.33	321.90	0	0	586.78	568.11	0	551.87	352.34	347.56	239.30	0	788.17	0	96.92	0	0	0	0	0	0	0	275.78	1165.54	768.68	0	0	25.97	0	48.83	48.83	802.72	0	495.22	54.90	0	1149.70	844.09	0	552.68	0	317.04	309.33	0	297.38	14.01	216.99	0	719.44	115.03	0	1439.01	283.78	9892.36	4110.04	9919.61	9943.27	282.61	0	0	0	25.50	343.81	0	779.52	2.72	0	0	412.79	247.69	359.82	0	338.36	0	0	0	75.72	0	0	814.83	546.14	0	539.38	222.73	0	0	195.98	0	0	0	0	0	0	173.05	32.16	2069.05	132.75	0	2950.47	2709.31	204.63	69.25	1910.68	1276.49	0	0	0	368.68	133.17	98.38	437.91	0	711.34	0	125.05	0	0	165.04	3.20	184.85	420.02	0	221.35	228.30	33.50	9.06	7.35	793.47	1.64	199.17	7906.53	7924.40	7915.41	0	5341.10	0	91.27	0	712.49	712.46	605.04	94.20	6256.53	30.01	0	6522.80	0	0	5.29	2177.35	1802.82	1765.44	545.49	2358.21	0	1002.37	1504.28	0	0	0	0	0	0	0	0	0	190.48	243.78	246.86	0	0	0	0	257.17	5405.41	5384.19	0	0	0	0	0	0	910.74	0	0	0	76.68	0	49.26	0	0	0	30.74	0	46.29	0	332.03	42706.55	0	2717.74	0	0	0	0	0	830.99	0	6.41	912.74	0	386.51	717.26	77.86	42.78	613.49	546.04	0	0	408.66	11.33	116.16	0	35.16	0	0	0	0	0	0	0	0	915.42	148.63	2342.87	869.75	443.46	0	0	0	0	0	0	0	0	131.95	0	0	130.93	0	0	0	266.89	12.85	0	0	72.39	0	0	645.79	96.25	0	0	93.99	0	34.40	0	0	160.86	30.55	271.40	10.85	0	0	0	1639.28	0	0	2383.30	152.35	0	0	0	88.50	147.96	0	0	0	43.24	0	0	1361.73	0	33.56	22.22	0	1467.94	547.79	579.67	0	0	0	202.89	0	0	0	141.59	376.48	92.28	0	331.08	59.76	35.09	0	0	0	3447.70	0	7.93	0	172.83	4.93	0	117.71	302.17	0	292.08	109.16	0	0	0	0	0	152.88	152.88	348.28	0	0	0	0	0	0	3.13	68.23	10.57	35.89	17.38	0	0	0	0	7029.93	0	0	0	0	0	0	37.87	0	126.52	753.83	1564.21	672.88	0	242.32	6886.48	0	0	0	0	0	0	0	307.08	454.12	817.15	0	0	0	498.93	0	16.15	0	9.40	513.73	457.66	252.57	179.73	187.55	190.64	0	17.05	0	155.73	836.52	0	4327.07	43.30	301.09	0	0	7.27	7203.28	0	4714.86	0	0	0	2737.43	0	210.17	0	1446.03	0	78.92	274.72	1784.39	6408.60	5608.43	0	441.76	17.06	802.96	788.09	168.06	91.84	1473.28	0	673.74	402.45	0	150.01	2949.79	205.97	8.52	111.01	0	17801.14	17789.23	17712.76	0	13198.97	0	0	1425.07	0	4131.23	654.26	0	0	57.62	40.18	0	0	1383.46	1162.04	418.84	1206.88	1941.11	75.96	272.83	0	0	859.35	0	2335.52	0	0	0	0	687.50	0	0	0	4.89	0	0	10.53	1.56	0	0	0	0	0	162.93	0	661.17	160.71	506.94	0	21.51	52.60	0	0	63.95	0	32.06	0	15.01	7.24	0	29.88	0	0	0	23.65	0	0	70.84	39.08	26.09	192.20	0	258.40	0	0	0	0	73.22	0	0.56	0	0	0	79.84	80.95	0	0	0	0	0	3.55	0	629.67	114.06	0	458.09	743.21	2977.88	0	16.25	0	0	0	0	262.69	78.65	220.51	4.00	0	279.30	0	0	0	0	1.49	0	0	626.46	11.13	45.03	0	7.18	13.65	0	0	0	0	0	0	198.60	0	0	226.27	0	267.05	0	49.73	0	25.65	25.87	107.42	11.86	25.93	137.55	33.80	0	979.64	978.82	991.29	0	0	6327.48	6316.70	12.19	0	0	337.37	54.65	0	19.18	0	1489.69	969.25	450.71	0	539.29	125.88	523.39	16.61	0	181.05	24.86	6884.17	6.12	649.93	2.98	0	0	0	0	0	0	331.73	0	0	4.69	12.67	42.89	42.65	0	70.80	1641.35	143.07	9349.39	38.19	185.20	38.25	4224.03	198.27	0	0	0	0	0	0	0	668.46	1643.99	0	116.69	17.75	578.85	429.52	0	0	102.15	264.00	76.49	0	0	2.41	0	0	0	0	2157.57	27.69	0	0	428.55	472.84	53.13	1346.77	1348.27	206.52	0	38.44	0	220.77	85.74	904.96	543.54	0	239.27	1163.93	107.21	0	3463.11	150.75	0	162.67	19.21	163.23	149.49	0	0	18.44	0	273.15	0	0	174.94	422.27	0	125.93	105.27	0	0	114.89	0	0	156.96	0	0	0	12.57	0	0	0	33.62	0	1.56	0	0	0	50.33	82.84	0	0	1208.70	56.51	14.52	7.40	51.43	252.62	0	0	3817.36	97.80	42.75	41.80	2053.42	69.32	25.60	737.02	125.14	639.35	1032.91	0	215.65	0	49.08	0	0	53.22	0	0	0	2127.67	0	20.13	5.20	0	113.51	204.07	62.09	415.09	67.19	507.88	30.78	8644.86	0	0	0	0	116.23	0	5.05	2.13	0	0	6.79	0	943.58	4.79	0	1.42	30.66	0	351.48	2697.64	237.83	1.29	1384.65	373.53	128.64	0	6.90	0	709.84	0	51.16	0	209.28	105.91	662.89	148.65	0	219.51	140.16	0	475.63	377.21	285.56	86.10	1704.05	0	395.64	0	11013.14	11172.50	0	0	253.06	5299.19	38.58	29.95	30.81	785.74	0	0	0	0	0	11.50	1.24	438.99	0	329.98	71.86	1026.39	0	287.25	0	0	135.95	0	17.94	0	740.10	745.54	47.01	855.11	41.03	3296.08	0	375.47	1164.69	0	0	80.71	441.46	3216.80	12.86	0	1.58	1.89	72.75	86.83	97.93	193.59	2064.18	0	18.23	0	0	86.49	121.35	0	271.30	137.72	0	0	68.25	230.89	162.74	0	47.69	579.82	0	572.58	227.42	0	0	0	14.16	0	0	0	0	55.60	405.11	266.71	0	66.49	257.07	110.52	0	92.65	3221.65	0	0	0	92.80	13.86	19.13	294.36	0	0	0	0	132.49	0	497.37	0	0	0	0	0	0	38.34	63.42	85.90	47.99	0	0	0	34.80	175.64	0	0	0	131.58	154.63	0	92.85	0	4.69	201.03	0	0	0	264.16	0	200.89	0	26.13	130.22	0	378.47	1204.55	0	0	118.21	0.47	1415.67	0	0	0	0	0	586.25	216.41	113.07	0	0	0	0	0	23.57	0.37	2.59	11.22	3.29	116.22	62.97	0	0	0	186.19	0	5.88	0	2.08	0	306.73	164.73	19.61	0	0	1.80	0	0	66.32	47.18	0	15.96	0	115.93	0	178.52	0	0	0	0	37.17	0	56.60	128.08	124.41	0	8.34	0	182.26	177.90	0	73.07	0	0	2.91	0	0	25.03	7.14	0	0	0	0.15	0.53	2.64	0	6.66	320.23	0	38.46	0	0	0	0	0	111.25	0	0	0	21.52	88.62	133.06	92.42	25.69	33.59	3.75	0	7.19	0	0	120.41	0	0	230.89	5.76	722.78	1783.34	1.84	17.34	6.58	0	0	0	0	0	0	10.74	15.47	0	10.75	102.51	3.12	6423.00	1.54	2201.44	0	0	15.65	427.71	102.92	26.99	0	0	1.49	37.78	0	161.07	1007.28	358.84	306.15	360.60	351.31	0	205.77	0	0	0	0	37.30	0	0	0	21.09	0	196.55	63.73	5632.36	0	0	1737.85	1742.77	668.55	54.77	1047.91	33.37	0	0	3627.85	0	0	0	60.96	0	0	0	0	6983.42	79.18	67.63	0	0	0	435.17	0	0	0	14.20	4.33	476.55	113.22	0	102.99	228.92	26.34	0	90.31	105.99	113.08	27.78	0	97.71	0	0	0	0	2.75	3.93	0	1977.30	0	1224.88	220.55	14.61	200.24	9.17	0	0	7.49	0	1.66	0	3.34	18.19	0	0	72.03	0	0	1231.06	153.61	0	0	49.01	383.78	0	0	0	0	365.48	558.91	0	551.36	200.09	153.45	0	0	1141.43	0	0	0	30.69	47.43	218.46	0	0	0	0	0	200.19	0	0	0	1037.70	0	297.26	309.19	56.36	0	94.56	490.26	27.51	0	0	261.18	39.78	1.14	0	311.68	192.69	49.50	0	24.27	0	0	0	0	241.83	4.92	0	2.75	0	0	0	0	0	0	242.26	0	40.86	48.94	0	0	0	103.77	0	0	8.50	31.00	57.13	267.04	20.67	113.49	0	96.89	0	80.51	0	0	0	3.01	1642.31	9.73	3.19	0	0	0	3466.43	0	1903.70	3571.90	0	6.34	0	0	0	28736.64	28663.22	118.15	0	99.91	36.70	510.60	985.51	67.13	19.61	0	18.38	0	1.79	0	10.05	27.16	0	68.28	0	0	210.98	145.21	24.44	18.71	0	0	227.58	0	0	104.70	177.91	0	174.36	57.41	0	0	155.74	0	640.98	3.96	28.41	65.71	0	0	0	128.97	0	0	41.37	0	27.53	4335.04	4115.71	6.47	1296.56	1.48	3.97	91.06	91.24	0	31.61	30.37	0	78.81	260.47	73.26	21.92	96.46	143.65	0.25	79.27	14.61	0	12031.92	0.29	638.41	0	0	146.16	340.52	129.37	692.35	17.39	250.49	0	0	14.08	0	0	0	1203.41	565.80	110.63	45.84	2.37	116.47	0.66	0	0	0	0	0	244.67	40.87	0	110.58	0	0	5738.33	0	124.47	0	0	0	5657.04	72.66	141.29	1164.72	0	0	5.83	0	50.18	0	0	30.79	36.38	0	0	0	0	0	314.43	0	183.08	0	0	0	56.73	0	0	0	45.18	0	0	2551.24	70.34	70.55	0	16.47	10.77	0	0	6.74	0	0	88.78	0	2943.78	1546.91	0	0	0	0	76.97	100.46	0	0	114.22	0	0	11.34	0	0	1.96	0	0	5.55	0	2.00	0	115.76	151.07	152.50	47.22	458.06	44.53	7.13	57.95	0	0	0	0.68	0	0	160.67	86.53	0	0	0	0	101.69	67.33	15.37	145.27	4.33	4.66	0	0	0	4.37	0	1738.01	0	15.33	130.10	4.37	3.71	27.30	224.29	146.84	0	12.36	0	71.77	4.74	218.46	0	22.40	170.79	76.55	0	0	132.19	225.53	301.91	67.71	46.98	0	0	0	0	172.49	0	106.34	0	0	62.66	10.55	0	21.82	0	60.14	140.44	93.51	80.27	1087.42	0	75.63	0	37.67	0	49.33	0	60.49	70.64	0	0	0	0	0	0	0	0	0	0	0	66.96	0	15.60	0	165.02	0	2.77	164.59	56.54	0	0	63.77	0	0	0	108.51	7.32	2.05	69.24	0	0	179.02	0	572.78	429.55	80.69	0	273.39	0	0	0	0	0	6.05	0	0	2214.45	0	340.56	113.98	53.19	1.85	0	65.09	0	1024.18	118.20	0	95.04	99.65	8.02	12.83	0	186.20	759.36	1.81	0	198.63	0	0	0	0	0	0	2.49	50.22	11.46	0	3.76	74.09	0	69.57	0	0	218.97	0	264.00	28.67	0	7.03	1.46	50.79	0	17.83	0	7.30	0	0	0	0	354.25	227.92	0	0	0	315.24	6.12	87.39	50.94	0	8.65	0	99.04	0	0	0	0	16.88	0	2.20	82.50	0	185.23	174.99	220.59	11.81	222.16	117.35	55.02	17.27	17.17	36.25	24.48	30.89	0	0	4.41	0	0	0	0	0.07	18.32	0	39.49	118.14	108.05	66.18	46.13	108.62	214.06	0	64.80	14.77	63.45	240.80	131.65	0	25.17	2.79	0	0	0	7.04	0	0	0	0	99.53	149.98	0	0	31.75	290.22	159.39	188.93	72.54	71.74	2.94	4.97	13.85	1.69	0.77	0.77	3.93	0	133.52	0	95.77	0	5.78	5.40	568.70	82.90	77.98	351.42	38.44	0	0	0	80.12	0	1.93	0.83	42.50	0	213.86	0	0	429.33	1486.14	3.71	48.39	25.60	0	426.42	0	0	0	80.34	14.24	115.69	0	0	0	499.21	732.42	92.36	367.55	13.95	16.15	0	83.51	0	7.67	18.68	1.45	0	41.51	68.14	0	18.89	0	0	92.77	0	25.06	80.82	0	47.57	247.57	0.70	37.56	10.49	30.76	0.91	38.38	0	228.73	0	24.44	0	125.89	29.31	0	107.04	0	94.60	5.74	274.58	90.93	22.72	17.01	0	0	0	0	2.92	0	1.59	0	52.00	338.94	90.80	51.07	0	74.42	45.28	0	0	8.03	15.92	0	0	60.52	130.86	31.26	0	0	37.87	0	27.90	11.05	0	46.54	20.28	0	104.60	1.89	0	0	0	0	55.23	96.84	6.23	339.86	430.23	442.69	21.01	321.50	874.08	0	83.37	102.71	46.08	16.92	25.80	0	0	0	12.33	170.21	0	0	0	109.50	0	0	18.43	130.18	101.27	413.93	1055.52	0	135.55	0	0	0	0	407.39	0	18.97	53.25	27.03	0	0	0	69.86	91.78	58.27	0	402.46	0	379.51	1689.00	110.71	0	174.24	0	5.14	0	0	0	29.22	0	513.13	4.69	105.39	0	0	0	79.74	0	185.72	3.32	0	22.88	45.15	319.71	264.87	156.57	61.16	164.26	54.41	0	0	10.48	0	140.26	0	0	53.79	113.32	22.01	0	16.61	0	0	40.29	0	287.93	6.64	0	11.26	0	73.88	29.63	0	20.89	15.89	0	205.19	207.63	263.10	0	0	130.98	7.39	1.81	0	63.05	64.19	0	0	23.11	0	26.83	400.41	109.13	0	35390.79	322.61	0	67.90	1.57	19.66	28.99	8.83	5.62	0	0	5.44	1.88	0	158.74	62.97	192.06	0	31.57	10.30	0	26.27	0	0	0	0	0	0	128.16	11.04	739.52	722.52	0	0	0	398.91	0	0	220.32	206.30	0	160.95	0	17.95	91.72	72.62	4.35	0	132.21	263.74	1171.28	44.03	20.60	44.32	104.88	101.03	2.32	44.35	23.83	84.94	97.47	16.56	0	210.90	96.51	0	388.61	107.40	672.80	0	642.98	649.87	41.67	286.89	38.01	0	140.98	50.74	6.21	0	29.00	305.86	2564.07	2526.97	102.69	1888.00	436.46	1027.10	980.71	0	0	4.06	32.91	0	0	4624.06	3336.87	32.93	1797.13	1757.73	0	16.20	183.08	0	0	202.30	0	36.98	703.76	503.41	518.51	0	259.25	1715.52	1676.11	996.45	972.34	0	63.46	239.50	86.58	32.81	77.04	0	3473.66	3543.35	21.37	352.03	156.39	41.88	184.85	541.79	277.45	70.10	899.64	550.31	548.87	497.30	0.95	215.25	0	0	21.99	56.67	0	2.54	5.57	0	732.28	46.43	0	508.40	33.23	0	52.16	0	0.20	24.00	166.94	53.32	11.25	43.05	122.13	473.35	15908.98	308.43	16.78	0	0	0	28.03	0	66.05	34.47	110.17	0	0	0	0	0	21.06	0	0	0	292.73	71.70	0	19.30	0	0	21.32	0	1.00	0	0	0	3.76	8.79	0	1.51	37.16	110.25	0	0	1.56	0	0	0	0	0	0	0	0	0	0	0	0.47	11.13	0	190.25	4.22	0	0	0	0	0	0	10.84	0	2.14	0	0	0	13.49	0	7.85	0	29.39	0	0	0	0	0	0.53	0	0	0	0	4.13	1.46	0	21.70	0	0	0	0	50.46	123.13	136.14	0	0	86.07	0	53.15	7.97	0	0	1.46	0	0	0	0	0	8259.52	0	0	0	0	3.97	1.00	17.43	0	0	6.37	355.10	0	0	0	0	0	0	0.13	0.16	0	0	0	0	0	0	0	18.46	0	0	0	176.27	0	0	0	39.18	0	0	0	3.83	0	2.26	0	9.45	1.36	916.66	0	2.10	9.69	0	0	0	0	0	0	4.22	3.24	0	11.66	0	128.77	0	0	15.48	0	0	5.29	0	0	60.31	4.32	13.55	0	0	0	0	0	44.65	12.60	0	0	0	0	1.22	0	0	0	0	112.13	399.65	17.12	0	24.97	0	0	0	65.68	13.69	0	0	0	25.98	37.70	0	0	53.26	0	0	0	10.19	0	0	0	0	0	66.85	42.51	16.71	0	13.36	0	0	18.65	9.45	0	0	0.50	0	0	0	0	0	0	0	0	1.43	4.41	0	0.56	0	0	129.70	177.38	59.98	0	0	6.15	2.98	0	0	0	0	0	0	37.72	0	0	0	119.71	62.55	0	0	0	0	0	0	6.90	0	0	0	21.68	0	0	21.31	0	0	14.98	0	0	5.86	713.13	524.28	587.44	331.20	0	246.66	232.08	302.93	206.43	55.88	185.35	60.42	0	13.69	1467.69	0	610.34	24.97	158.99	58.02	0	231.97	38.51	0.77	0	0	0.07	0	0	0	0	161.69	20.97	60.99	185.85	164.45	0	0	1.87	0	2.27	0	0	55.43	3.64	1.98	0	0	0.69	0	0	0	0	0	0	0	0	0	0	0	0	24.70	0	0	23.65	4.99	29.81	1.20	0	9.40	6.12	0	0	1.41	0	0	0.41	27.08	5.49	9.31	139.90	53.88	860.21	852.70	367.47	8.58	54.20	8.18	1.05	0.31	58.22	0	0	4.99	1.31	47.99	676.91	0	0	269.45	0	0	0	0	0	58.62	0	256.16	266.89	17.43	95.81	0	0	0	0	0	0	0	0	0.49	28.19	0	0	0	0	0	0	0	0	93.92	27.80	0	0	7.90	41.36	0	0	17.09	0	0	0	0	0	0.25	0	23.21	0	7.07	0	0	0	0	0	0	0	0	0	0	0
S0943	69.82	0	92.91	427.57	986.67	0	108.33	2093.57	0	172.58	45.89	0	0	0	1298.84	1386.06	477.19	18.63	3467.42	0	0	248.60	0	0	2779.66	734.34	0	20.76	0	45.20	0	0	1373.35	0	2845.63	0	111.54	0	111.68	121.63	0	0	708.66	45.36	0	183.48	57.51	0	0	43.16	4297.14	178.89	929.87	475.06	0	1177.08	0	7538.49	0	45.72	209.20	503.02	93.28	30.80	201.88	148.76	0	610.42	0	336.66	521.74	361.58	0	0	501.74	101.69	61.75	803.18	0	0	2727.75	1221.87	598.05	0	3343.46	6138.48	316.62	0	0	79.50	724.63	1461.03	348.96	1586.48	4065.54	0	2778.87	75.75	2163.53	2160.61	0	274.16	229.29	0	194.62	0	0	2135.02	2135.02	0	0	0	20937.13	204.54	49.89	32.96	4151.47	888.19	43.48	0	447.86	165.19	0	274.09	0	127.20	7244.64	174.40	181.00	4368.99	2353.00	1979.79	0	0	125.88	191.77	191.77	987.42	1040.07	4548.90	284.32	135.40	135.39	0	0	0	31.46	1362.56	0	723.85	20.19	16.13	1188.34	711.97	0	0	0	0	2569.14	725.40	631.89	0	111.93	37.32	13605.96	3453.00	599.13	1904.12	671.07	859.75	0	165.62	38.44	0	663.53	475.31	0	0	0	0	457.16	0	118.73	0	1263.05	0	374.76	1598.31	128.40	0	1982.91	0	0	1605.53	233.76	504.33	272.71	1137.45	0	9906.81	5301.77	5301.77	164.14	0	556.20	0	213.79	0	0	151.85	0	3121.45	346.70	0	21896.41	124.76	0	237.80	69.96	0	0	660.42	0	136.02	0	0	0	3458.69	1617.04	1607.54	503.92	5006.50	8535.22	8445.50	0	1929.56	490.12	0	0	7666.89	0	1565.91	0	0	0	1135.46	810.87	923.54	0	150.48	0	4212.93	4212.92	0	0	8041.39	0	677.11	0	0	0	15.62	0	331.44	16.61	93.20	95.01	123.45	0	0	0	12696.10	942.83	0	26519.72	4785.76	0	0	0	0	0	0	767.82	0	1000.87	0	234.01	255.31	0	0	0	462.01	217.86	179.11	382.88	0	0	0	10.57	0	6480.26	415.20	0	926.38	0	495.02	1949.12	2098.88	0	0	1498.06	1246.67	1466.32	190.04	1440.30	3105.23	89.22	1691.49	2349.13	171.21	912.54	3085.84	0	96.07	0	0	0	0	0	1028.07	46.56	0	1071.42	762.40	36.30	732.80	88.28	381.70	238.32	3328.31	0	3323.68	1201.76	0	1201.76	0	0	0	742.73	0	571.05	0	0	0	0	0	0	0	132.85	0	209.22	686.27	1017.33	0	0	0	5355.27	0	3844.09	28.07	165.99	53.67	0	0	13.35	0	0	0	0	18.20	0	0	0	13302.55	0	16379.91	768.52	1174.09	1161.91	855.12	0	9.18	287.57	171.85	0	93.89	0	0	0	0	0	0	3.32	0	136.89	642.67	9417.30	277.90	0	0	1153.06	3475.19	6612.07	67.13	288.35	0	965.21	0	2216.53	0	21.89	0	0	746.47	32.69	509.81	613.17	0	0	0	0	0	0	0	1104.77	0	156.80	816.40	5960.13	0	6581.18	137.98	0	0	353.16	0	241.41	2084.32	679.66	0	598.35	245.46	0	938.79	51.53	0	58.85	0	104.87	7259.28	2074.54	917.31	709.26	0	23.55	399.33	671.27	0	443.49	1912.96	819.38	1935.26	123.04	2093.99	0	0	7.67	0	0	0	0	0	88.87	372.43	652.42	3.93	0	127.81	1379.04	0	0	0	40.93	0	282.52	0	0	0	1791.91	227.90	1435.96	370.99	0	0	180.57	0	3783.26	370.87	0	0	0	88.50	0	53.95	0	1009.23	875.79	83.65	0	0	0	0	529.02	0	0	0	307.74	307.74	136.34	31.49	2238.14	0	0	0	36.02	0	51.92	1526.01	1658.95	0	161.30	532.04	0	1518.31	369.72	1855.44	18936.50	3969.26	0	0	1073.92	0	279.19	19.92	0	1696.57	63.16	0	995.13	383.96	230.19	15.56	0	0	34.04	110.68	810.86	332.68	176.13	256.06	3300.42	364.32	0	0	17050.30	50.93	0	0	16.31	0	161.73	401.51	0	0	85.82	459.32	1138.59	845.88	866.39	0	609.49	2509.33	1960.19	1665.13	402.11	0	0	608.40	0	0	0	446.81	471.94	0	310.65	0	1945.25	604.31	151.08	2306.72	5524.59	478.19	0	13000.91	0	0	0	0	34.83	0	219.28	711.61	0	67.89	21.40	0	576.12	1958.63	1748.59	1701.38	0	52.10	0	1019.84	50.84	576.62	0	1952.02	47.09	0	0	1206.87	62.73	0	728.68	1229.20	2102.14	0	512.87	581.32	414.17	218.44	894.81	0	423.58	6.82	1343.08	1333.62	0	417.00	0	304.18	43.82	2563.57	2816.29	102.77	0	513.11	0	37.94	41.31	234.98	0	687.39	399.46	0	801.72	103.76	127.39	633.04	0	343.25	339.94	0	825.83	0	6518.16	21.30	933.46	602.32	49943.43	1139.58	27133.63	2090.82	7191.12	2584.10	2707.43	0	501.63	0	209.80	25.88	0	370.86	1132.07	296.37	1263.02	1849.73	516.49	1277.38	0	0	181.38	0	65.98	0	281.22	512.71	182.77	239.39	319.19	183.82	201.12	115.46	50.90	0	2789.00	575.67	20.19	0	369.01	0	0	758.11	209.79	121.36	291.62	0	282.99	160.81	754.03	823.85	0	0	395.59	397.21	326.67	273.91	0	134.45	436.71	264.12	447.40	0	464.47	0	31.39	235.93	67.48	228.42	1928.33	814.86	320.57	414.11	215.47	275.70	265.83	655.88	0	263.53	0	445.03	444.96	0	0	0	48.11	0	45.34	45.33	124.35	314.66	129.63	3137.14	3124.74	0	915.72	7.61	908.22	0	5090.24	0	0	0	2211.22	0	120.08	466.69	0	0	517.97	1131.48	0	0	0	408.36	1108.38	0	0	101.27	0	119.46	100.81	0	0	0	69.72	0	1062.66	110.86	1719.03	1321.12	324.43	43.63	43.61	497.69	0	111.40	0	0	0	0	0	276.36	50.75	208.07	60.84	1956.40	0	0	424.79	0	466.94	0	0	0	47.78	111.09	162.27	162.90	832.89	695.82	0	253.95	1078.65	901.51	736.31	0	109.18	1178.03	1500.11	29.94	705.54	0	0	33.61	0	0	0	0	171.34	31.85	611.50	67.64	0	324.36	0	0	0	1376.14	0	0	31.61	392.90	0	0	128.39	270.91	8667.83	0	326.80	78.59	49.14	146.68	0	155.58	0	476.21	28.01	40.10	0	0	56.55	0	53.11	172.73	0	23.95	0	359.97	0	12.05	0	0	212.30	20043.25	6.40	12787.35	438.64	0.79	0	0	0	267.73	1227.16	1670.80	0	0	751.48	741.79	0	0	0	663.95	0	66564.18	0	0	32.28	0	0	55.95	0	0	0	0	311.07	184.80	0	0	5.84	2468.78	147.80	91.54	0	133.43	14.39	270.53	0	431.29	33.16	406.23	0	1197.30	311.72	0	110.40	110.58	0	0	233.90	0	0	0	797.62	0	23.24	0	493.81	1958.86	0	51.04	340.60	0	0	0	67.67	0	0	0	552.86	24.62	0	72.67	31.67	203.02	103.45	2054.94	1464.21	437.59	100.90	0	835.08	0	229.74	4002.08	0	0	0	0	0	95.89	0	0	0	6.81	116.68	445.97	0	0	0	0	251.66	184.73	1653.74	1303.58	586.23	283.95	0	448.56	0	31.73	0	193.28	693.42	0	63.32	90.82	340.47	0	312.59	1184.86	7.40	0	285.14	1352.73	0	0	131.19	0	178.09	1509.06	679.22	0	16.86	546.24	647.00	0	4264.63	58.22	663.27	1502.33	2425.59	2899.46	957.97	264.34	2046.17	3946.66	632.95	230.31	2302.65	688.26	2830.55	449.32	144.03	304.47	52.32	797.84	796.81	805.67	8.34	2258.56	2268.00	196.35	1235.32	460.80	2483.67	4066.06	876.87	293.75	251.57	11.65	37.49	27.83	56.07	0	236.93	0	227.25	121.53	0	76.38	3623.09	0	1241.34	5494.31	3702.49	24.34	30.92	1.30	573.54	20.73	331.40	0	503.88	286.31	0	0	0	285.70	0	25.22	38.01	0	122.99	0	1099.00	11623.14	1956.94	843.11	920.35	0	729.32	605.81	290.10	65.81	115.58	6.72	0	155.58	18.68	0	0	0	28.71	144.02	34.24	0	23.61	0	222.99	215.11	380.95	7899.60	81.57	407.75	0	233.45	119.73	741.88	0	0	0	0	154.90	182.04	497.48	0	138.80	0	584.04	0	0	586.66	109.50	3250.19	537.44	139.80	0	0	498.77	0	0	0	720.84	551.51	273.58	21.90	100.71	0	4.96	10364.32	11440.64	0	3663.97	923.59	1174.98	1293.06	1386.25	46.71	1089.82	920.70	0	5564.13	0	101.06	0	0	29.24	0	0	0	0	748.07	0	537.57	6.84	389.06	0	40.79	24.51	52.99	378.58	189.50	0	188.11	0	2073.84	2058.69	2106.17	0	44.77	4540.86	4288.18	98.76	0	140.48	66.84	588.99	163.37	0	5.88	48.12	363.55	87.20	0	244.96	193.82	243.00	0	0	6.54	54.91	277.19	240.21	0	0	1429.94	1408.16	1396.73	0	313.32	107.05	304.91	0	0	0	367.85	115.17	0	217.51	154.85	2636.10	348.05	0	900.71	212.84	905.52	0	174.61	1315.72	14.43	2268.41	382.77	91.89	53.89	319.57	71.70	199.17	46.42	0	0	21.85	1481.05	168.43	142.95	142.04	19.67	308.47	2785.06	0	70.21	0	0	0	92.63	38.70	2441.57	2.23	53.55	119.75	91.39	1165.92	2305.03	2187.84	151.56	343.53	209.12	0	924.92	5.30	1757.56	1501.56	18613.57	205.97	1197.77	0	0	8445.35	543.20	61.59	1625.90	15.66	1630.98	1575.09	31.04	0	0	6.17	0	1.93	0	389.80	158.47	1122.89	513.77	247.19	0	416.08	262.96	468.72	158.14	0	0	0	0	917.22	0	0	614.61	0	609.02	143.45	0	42.56	0	23.17	397.51	121.59	43.58	727.69	300.92	170.39	188.76	290.54	0	0	120.76	7138.26	11.02	0	3405.26	3635.77	969.72	36.28	8672.71	626.20	1985.10	46.06	34.93	170.04	0	0	0	0	0	0	0	217.75	5479.46	0	44.57	344.85	147.49	761.39	458.16	238.27	12055.71	413.23	4896.62	58.75	1626.45	17.63	0	1174.27	150.50	158.28	6.78	93.36	574.57	0	357.87	816.81	2216.06	135.17	437.50	0	0	90.50	481.85	117.23	238.86	473.40	80.52	1840.32	0	0	0	0	0	1482.12	40.08	981.22	0	1361.61	222.12	716.83	0	62.70	40.80	0	0	1228.60	0	75.21	940.98	1927.97	41.15	545.19	129.60	4149.16	4170.88	501.27	508.40	544.07	3539.11	5232.07	0	305.05	126.10	0	0	20.64	0	0	206.65	191.29	345.74	28.06	12.71	142.04	60.18	386.01	71.05	915.31	1333.25	1029.22	160.91	126.25	479.56	0	0	257.99	931.19	118.00	10514.97	1164.99	1090.79	505.14	0	269.08	0	1290.29	1169.16	0	885.44	41.93	73.80	103.81	379.86	370.05	503.51	69.59	127.64	0	5047.96	11.65	1292.25	0	9.52	422.19	278.86	111.00	222.12	19.15	1308.62	448.15	0	65.80	51.00	297.42	50.96	218.35	219.70	0	0	0	34.12	12.78	180.13	0	188.09	97.22	1066.18	1186.94	505.88	468.83	432.18	49.98	0	2074.10	2142.91	31.00	16.02	831.63	0	113.86	14.61	0	29.87	31.18	77.52	1076.28	959.78	156.60	166.82	7.86	0	0	0	372.05	0	866.38	0	0	265.84	190.55	150.21	40.14	102.28	0	0	20.70	1101.88	1461.77	244.64	117.18	0	31.77	0	0	139.81	0	6.83	0	198.55	88.40	51.59	4066.43	0	320.21	164.47	0	13.76	169.27	3728.16	26.71	66.58	70.45	133.34	226.38	917.23	1208.86	538.08	173.44	144.51	9.19	0	103.01	52.50	1525.82	495.64	1049.90	0	0	231.52	25.82	0	0	0	0	0	35.79	0	0	776.47	10.86	45.90	73.12	0	0	184.94	0	90.04	2802.49	35.49	22.69	0	30108.71	0	32.01	160.53	0	266.29	19.50	19.53	0	15.45	128.89	0	96.69	0	0	62.15	520.21	0	0	39.78	0	0	0	0	0	12.64	0	0	0	0	7.41	0	40.08	0	51.27	0	0	19.98	0	3.38	19.16	41.36	0	278.93	0	0	0.87	9.46	39.65	547.31	135.33	0	127.48	106.54	0	0	0	0	0	0	0	0	0	17.78	110.24	441.55	12.14	0	139.48	0	0	0	96.99	83.46	2997.17	223.69	229.41	1522.31	17.00	0	0	25.64	271.49	87.91	128.31	0	29.58	0	226.62	66.41	38.72	184.09	0	175.54	0	26.57	650.49	362.62	281.00	131.93	0	119.39	72.55	6.18	0.01	0	6.12	0	10.14	0	931.50	0	309.76	1050.89	7751.44	7.33	1210.39	29.13	33.46	1449.08	420.39	18.41	414.91	0	15.74	0	2.57	17.24	0	157.04	0	187.84	0	12.43	2079.15	0	503.54	2.20	43.24	13.52	94.55	68.76	0	1.09	0	0	0	59.88	0	626.49	168.65	205.39	0	4747.61	195.54	0	412.38	177.23	0	0	0	110.19	0	0	60.30	0	897.79	13.17	371.00	417.57	85.75	255.72	54.18	0	59.12	351.65	0	0	0	14.78	14.44	206.06	61.19	0	2.08	1217.20	0	59.41	1203.18	293.95	293.48	0	0	154.91	0	773.14	25.26	186.49	632.39	76.59	0	250.21	262.42	232.91	4.70	2037.98	0	0	0	0	68.63	273.26	285.18	512.88	34.86	753.93	762.85	1456.08	250.75	0	7.29	64.13	0	21.09	0	3.91	40.58	277.50	0	31.41	614.01	376.51	0	0	0	271.80	1301.17	384.26	0.86	9.58	33.01	16.61	0	190.71	1717.21	521.01	0	50.04	0	311.39	0	922.41	824.24	114.08	764.63	0	428.28	43.49	162.41	200.16	0	153.64	0	0	0	21.08	155.77	675.88	584.85	0	0	257.52	0	154.47	59755.43	0	13854.22	93.30	0	0	0	7918.03	0	0	38.82	6.50	1236.23	38.77	200.16	0	0	0	0	0	0	692.02	0	51.45	0	551.57	244.14	0	0	52.02	2939.23	416.61	67.98	9.00	549.56	0	0	963.97	72.57	184633.69	399.04	0	0	0	0	0	0	89.22	0	87.96	624.42	332.30	418.61	0	0	104.78	269.29	360.32	138.28	426.08	425.38	123.49	276.47	13.49	16.48	111.31	0	0	0	0	383.68	106.61	0	0	0	0	0	198.83	583.62	0	0	57.36	889.31	197.08	36.96	321.42	165.42	345.51	34.10	0	53.01	146.57	26.96	611.74	0	3226.41	66.26	105.80	23.71	0	0	51.30	619.70	8.07	0	0	709.76	101.13	161.16	28.54	690.20	11.99	0	473.77	0	205.97	239.96	15.28	24.44	0	0	0	628.83	50.55	344.01	66.71	60.85	24.05	6739.00	1492.79	0	1751.64	533.65	0	1660.68	513.97	0	843.17	0	187.97	0	296.32	601.56	0	267.66	0	41.71	523.75	168.58	231.22	34.99	0	388.83	2322.87	166.03	975.62	276.58	0	0	3260.42	444.19	332.01	190.52	0	0	601.93	534.87	156.87	356.36	0	0	287.26	0	625.58	1184.33	868.27	492.99	267.64	934.60	60.26	0	64.75	11.15	153.85	7.46	162.82	112.54	195.82	89.93	163.10	1578.36	0	0	143.94	47.26	112.54	151.08	0	0	0	41.19	37.51	120.03	127.49	60.81	373.36	0	2.68	627.31	347.47	25.42	0	0	31.48	76.34	771.09	233.30	52.64	41.58	0	0	332.04	146.11	6.15	0	132.31	131.02	0	0	177.52	0	92.87	1092.17	146.89	0	0	484.56	9.93	253.12	120.38	51.24	0	529.15	0	1.77	1.95	211.30	4064.22	232.34	2470.11	0	0	86.71	171.97	45.07	0	113.75	339.43	10.31	0	266.03	399.41	189.65	0	138.14	104.72	0	0	0	0	0	290.78	0	62.75	13.29	1258.21	1346.26	0	51.54	126.23	0	2.43	5.61	213.86	47.52	467.21	0	0	275.81	89.24	0	2086.36	0	122.91	0	22776.03	0	0	2548.33	0	0	158.92	4.38	0	77.15	682.61	24.08	104.59	2035.46	6891.92	98.64	0	0	752.41	0	0	0	0	103.35	502.82	0	18.52	399.43	0	0	416.56	361.33	32.25	32.25	0	87.70	131.62	30.85	9014.07	63.60	271.06	0	121.49	0	2.60	560.61	0	115.52	504.18	729.79	1295.31	187.42	0	169.93	2436.27	2274.16	2378.09	0	0	0	0	0	0	0	0	77.03	0	0	0	236.39	0	0	0	509.54	360.74	0	394.21	0	0	5.11	6.61	0	412.82	0	6.31	265.63	431.79	113.86	0	0	0	0	483.74	524.33	37.70	76.87	0	1715.67	1037.21	588.80	385.96	547.05	181.12	152.64	0	3.29	0	1108.12	0	20.37	47.03	1.20	0	0	0	186.18	244.15	0.99	248.82	178.71	453.30	0	157.30	174.40	0	115.04	0	0	4.52	76.58	393.19	5.41	38.49	0	127.09	988.98	0	0	382.76	18.58	496.18	667.68	340.92	189.59	162.99	0	0	0	0	461.41	268.18	13.25	0	32.34	0	0	0	23.02	18.80	40.31	37.50	394.18	0	175.43	91.34	48.53	753.57	1536.18	411.99	426.07	0	0	0	0	0	0	5.86	0	226.71	206.03	245.80	1164.23	0	0	2713.26	1780.31	398.05	0	88.51	0	205.08	223.80	0	0	8.63	0	0	0	163.36	0	0	1431.93	0	0	148.57	0	0.97	309.44	17.38	0	0	0	0	267.15	0	42.02	48.99	1242.45	0	197.22	0	6.75	0	0	324.90	0	0	39.91	0	0	158.78	4.81	419.81	0	0	0	0	0	0	234.05	110.40	125.67	0	0	0	0	0	0	0	0	165.26	0	14.12	505.20	597.73	276.42	4.78	0	0	415.79	0	94.64	108.10	137.76	107.00	600.48	0	0	24.26	0	159.16	0	63.27	0	1472.40	2102.05	271.92	0	0	0	0	0	19.96	27.70	6.69	0	0	0	7.91	311.06	0	0	21.88	0	0	131.38	105.03	522.16	42.86	19.67	0	18.56	0	0	319.03	6045.53	1332.09	0	107.00	1978.33	0	35.26	0	34.71	0	264.06	0	532.16	191.19	0	0	123.19	0	0	257.16	601.91	359.51	789.20	73.91	0	9.98	3201.44	357.33	588.04	1853.17	0	18.29	574.47	0	0	16.09	62.02	900.64	143.65	0	151.08	10.73	7.29	84.78	0	496.89	546.44	100.95	0	5943.09	0	202.75	386.95	0	11.14	0	1027.43	0	312.19	72.94	0	0	12.09	585.96	0.32	257.47	0	28.57	0	0	0	935.13	174.36	0	88.45	102.35	131.23	124.51	47.12	18.96	271.65	0	467.27	0	0	0	69.40	0	0	215.33	0	0	575.36	29.26	0	0	179.74	0	601.38	0.61	12.72	4.25	0	0	8.43	0	20.74	21.03	168.40	0	245.78	187.32	0	0	49.60	27.07	7.53	7.04	27.45	27.57	0	320.31	25.62	0	41.05	0	24.96	12.36	9203.85	315.70	0	0	4.42	21.18	14.32	16.26	12.11	224.22	69.84	0	0	0	976.91	549.98	0	0	0	0	28.10	0	0	0	0	0	0	25.88	360.81	0	0	0	0	1.22	0	169.88	0	0	785.76	533.04	0	516.84	0	46.09	218.59	0	25.98	8.50	0	0	0	221.31	0	120.19	93.38	112.83	0	62.61	19.41	356.14	166.99	6.62	0	897.13	945.09	33.25	282.43	0	1290.03	0	996.57	911.03	0	334.76	127.21	43.05	181.02	0	0	0	0	1388.86	10221.85	10230.36	52.05	6944.73	295.29	3132.18	2469.27	49.28	58.18	34.60	55.04	0	0	23385.47	16202.09	245.37	6921.36	6159.09	827.91	53.52	108.05	0	225.42	350.75	124.02	0	3018.74	2125.55	2209.75	38.08	535.77	1585.81	1523.70	2036.18	2361.67	0	0	480.27	177.91	72.20	0	0	4735.81	4959.63	0	53.05	0	563.47	1043.09	1780.26	1503.42	797.66	131.45	136.55	132.72	255.01	99.22	1793.59	118.31	0	167.22	106.09	54.06	207.22	203.71	60.17	475.73	11.51	0	203.42	69.06	0	3.29	20.68	0	0	80.40	178.41	0	0	0	33.84	0	0	0	113.37	0	0	22.15	0	0	0	0	0	0	0	776.83	69.55	121.47	96.45	0	52.58	0	0	56.70	583.15	0	179.42	0	28.30	147.10	0	0	0	0	0	0	0	0	0	5.74	0	0	0	5.08	0	0	0	0	1147.07	0	0	0	3.23	4213.75	1.55	3229.18	0	0	8.62	11.31	0	41.26	0	289.02	218.25	523.74	176.90	939.82	31.69	13.21	36.86	6.09	88.65	0	105.08	199.57	0	536.22	0	1978.23	0	1741.89	1673.03	567.15	900.44	1000.35	28.81	0	95.08	0	0	3.39	227.42	0	1798.28	1785.02	167.39	135.02	136.30	58.49	66.34	0	19.80	0	0	147.25	0	0	5.43	0	30071.88	358.87	0	0	0	0	0	0	0	1.82	208.24	3304.35	0	0	0	0	0	53.38	201.09	68.34	182.16	0	33.58	40.27	0	28.50	0	214.24	1449.72	1344.02	10705.19	304.50	8165.22	531.32	0	79.82	563.34	361.32	0	0	0	0	75.54	33.95	0	0	560.35	0	0	0	0	289.38	409.45	147.85	0	0	0	0	14.11	0	6.72	0	46.95	33.93	0	48.43	0	63.42	0	474.88	477.16	502.01	62.23	19.53	0	20.03	0	0	47.24	1283.01	42.02	0	2860.94	3656.43	147.27	3587.47	69.13	73.28	735.42	13.04	88.34	0	180.99	350.40	545.02	844.36	309.05	47.12	0	5.58	5.52	0	52.80	908.62	1123.62	129.27	0	0	0	0	78.76	0	0	0	0	22.41	56.35	0	622.76	8.49	50.65	0	149.59	0	2.90	25.63	0	0	0	0	0	0	0	37.59	336.10	0	95.60	0	0	0	297.17	256.19	1098.57	213.45	0	699.00	1312.71	0	42.01	128.18	1.13	0	0	0	0	0	0	0	29.26	0	0	0	0	60.64	0	0	1.47	0	0	265.16	0	0	0	0	116.09	55.84	65.28	0	336.85	136.64	2426.03	2786.08	2767.44	1933.51	48.93	2733.59	729.82	716.11	2068.78	618.50	1257.73	159.68	9.54	4.09	5542.32	1591.03	460.37	288.35	199.38	43.54	9.71	78.32	103.26	351.98	0	2008.64	198.31	4470.65	0	4691.04	1843.07	157.58	235.68	0	4.29	53.13	63.61	0	34.38	95.05	360.00	0	155.14	0	0	0	0	52.31	527.04	194.27	0	539.32	748.61	0	13.59	0	0	3.10	0	0	0	265.11	146.96	24.28	0	0	0	0	147.61	0	0	0	0	0	0	1.41	0	331.81	5.71	85.61	76.74	718.45	1800.86	0	1029.93	21.46	246.18	204.32	200.60	0	0	0	88.64	139.83	0	0	434.79	0	250.48	110.30	872.46	0	802.58	310.99	0	1726.92	0	1345.51	1409.97	157.52	7.08	0	0	0	489.61	148.13	124.96	69.80	0	0.56	0	7702.97	8600.76	766.91	0	26.03	0	575.25	374.81	0.53	0	12.76	0	34.62	0	0	8.31	55.24	6.84	0	0	219.92	255.52	171.60	0	0	144.92	0	0	0	529.45	352.02	656.63	1094.23	46.48	25.01	0	0	0.23
S0944	0	0	0	40.60	18.90	8.63	286.97	793.61	0	0	0	4.34	13.20	3.26	0	0	571.42	0	0	580.05	198.89	141.25	1352.25	78.99	2600.04	54.34	0	0	0	17.35	205.72	0	0	0	3007.24	1265.86	39.99	1125.53	48.34	0	0	442.98	1776.38	0	0	0	38.84	0	159.31	96.84	3065.70	87.95	1858.01	1107.99	0	12.98	36.92	0	30.01	0	35.37	9.62	17.30	0	1064.73	0	305.76	15.28	0	0	209.72	0	0	91.14	424.36	209.78	27.69	417.68	0	246.26	0	54.45	350.15	20.68	2787.04	7655.17	0	0	0	0	157.75	0	368.33	65.73	1153.51	0	671.70	269.07	1891.62	1414.40	0	0	0	0	107.35	0	0	1455.47	1451.32	4.63	0	571.44	10090.27	0	0	0	6951.10	12.42	14.55	0	0	192.25	2105.00	280.15	169.41	26.72	2749.31	0	0	1028.04	0	0	20.40	133.95	0	0	7.40	14.24	0	2124.57	0	0	0	0	0	159.27	22.43	6822.40	0	7.65	0	0	24.49	0	0	0	0	0	2383.19	492.31	45.63	0	80.14	0	10702.85	8249.74	0	0	0	508.69	0	369.02	0	0	0	439.89	0	65.50	7.98	79.53	19.35	0.49	172.79	0	2216.20	122.52	1032.53	41.12	46.50	336.11	564.06	0	0	1570.35	37.62	0	0	75.84	367.23	3163.35	1403.88	1404.03	0	0	10.89	0	0	0	0	0	0	446.26	15.25	0	9158.86	0	4516.22	0	0	40.68	248.91	0	764.62	0	0	1545.33	0	624.68	2105.82	2120.48	1947.22	3845.19	2676.56	2734.71	0	1679.56	2652.51	0	0	3131.75	33.28	1061.30	0	0	0	509.57	229.79	274.98	0	1668.87	0	2811.07	2811.17	0	0	4790.35	0	3746.48	0	0	7.47	0	17.23	0	179.77	236.95	221.07	0	0	0	66.78	2702.93	1011.71	673.34	12790.32	501.05	0	0	290.73	0	341.27	369.47	1480.75	0	1392.65	0	0	37.62	0	0	0	167.35	38.47	0	0	463.29	41.00	0	0	130.83	1911.71	0	0	3052.07	0	0	489.39	488.46	0	0	1706.71	215.70	501.30	93.10	329.79	1457.80	0	256.75	819.45	0	0	703.16	0	0	40.12	138.04	176.48	102.07	0	387.06	41.09	0	343.83	483.86	15.21	158.35	1083.68	305.53	7.09	3231.23	0	2440.78	1830.16	316.99	1828.95	0	7.87	0	189.71	0	164.53	0	0	0	16.95	300.89	10.71	0	0	0	17.79	3994.31	0	129.22	0	0	163.83	251.49	0	0	0	78.94	1168.89	40.63	0	0	39.50	225.96	0	0	0	0	195.11	1941.78	0	947.73	243.69	40.41	245.64	77.35	489.08	832.64	159.59	0	243.72	246.03	0	0	14.79	0	94.34	15.75	0	0	2.34	0	331.49	136.82	23.29	0	166.93	509.41	0	0	41.13	0	0	0	80.82	93.87	0	0	0	3179.74	21.98	0	1854.83	16.60	0	0	0	872.82	0	0	102.64	0	362.86	113.20	1224.46	57.69	1347.40	419.63	0	107.71	28.44	0	279.03	21.12	48.93	0	0	0	2.57	2172.16	64.52	0	64.35	14.23	0	4456.98	1766.01	0	61.30	777.22	0	0	0	180.30	0	0	0	169.85	0	0	3092.68	0	0	250.40	0	158.92	0	0	57.54	66.47	0	0	0	169.07	316.89	0	0	0	0	0	227.13	3.98	1171.83	0	250.62	10.57	666.72	46.70	0	0	100.17	18.56	204.47	137.48	0	203.73	0	153.81	274.18	0	0	136.70	835.89	107.04	0	0	0	129.53	0	5475.55	1055.30	2669.29	50.69	0	0	0	21.49	0	88.14	0	0	0	456.68	591.49	51.01	0	13.63	0	0	1354.07	591.64	7.12	2291.09	1314.17	0	0	589.49	0	0	3.51	0	0	12.40	73.27	20.64	12.35	25.02	0	25.61	0	206.92	18.20	380.54	11.87	0	0	0	0	239.31	0	3262.99	0	0	0	12.93	0	0	0	0	0	0	70.92	339.97	0	59.84	0	597.86	252.67	57.39	664.91	974.80	0	0	494.89	0	0	859.51	0	0	0	0	305.19	364.45	432.99	0	15763.65	1829.95	0	0	5058.10	0	3565.00	1600.20	634.89	0	710.39	0	258.00	0	0	0	0	58.09	258.96	766.84	755.25	0	0	0	0	3.52	12.45	0	819.09	229.53	0	0	0	0	0	47.13	0	2316.86	0	0	0	1863.11	13.71	88.54	27.73	4.93	0	0	641.28	390.50	55.41	0	54.22	128.93	18.07	126.28	148.64	57.16	0	0	1550.32	1397.96	130.91	1007.98	235.90	0	7.31	653.11	0	0	48.54	5.88	232.31	215.84	0	0	10.00	1936.02	0	240.73	15.19	124.95	68.34	5239.93	4689.66	4464.67	4416.13	4590.45	0	313.23	362.34	0	0	290.92	0	458.50	0	0	377.67	86.35	0	221.35	0	14.19	0	0	208.74	6073.62	87.87	0	407.90	412.19	0	267.29	224.95	0	22.17	699.80	17762.14	0	1399.66	7115.57	82.43	221.55	0	507.55	307.21	10.42	146.97	0	1140.93	776.79	3210.79	0	0	100.34	122.06	0	688.24	102.98	339.91	0	28.73	28.77	51.72	319.25	6.81	0.63	20.99	0	43.89	0	0	0	156.84	0	0	0	862.60	24.51	115.15	50.86	172.09	158.48	2672.72	83.14	0	1035.63	2757.22	0	0	0	19.69	0	178.33	631.37	21.73	1033.40	0	730.30	4919.55	3699.90	3712.27	1260.98	0	3576.41	0.04	0	0	0	5.68	0	320.66	0	151.02	0	625.72	245.27	146.91	0	0	0	0	0	60.69	18.30	18.30	122.90	7787.06	0	0	711.29	216.25	216.96	0	0	0	17.24	50.73	230.12	0	0	0	0	20539.58	2668.73	100.71	1724.63	648.83	0	239.45	88.56	0	282.82	0	216.22	0	270.71	69.04	15.85	24.62	1296.25	0	23.36	3173.39	58.41	125.80	3584.21	0	52.29	8.17	4225.61	94.32	0	0	0	96.85	0	27.30	0	0	99.25	0	50.55	0	58.43	101.31	0	0	0	56.42	0	16.98	42.59	69.94	207.62	0	0	0	9575.21	0	0	0	1067.82	35.19	0.39	46.21	0	75.21	84.12	3.54	0	155.85	16.52	24.38	359.59	0	0	9.29	2.38	77.82	8.91	0	0	10.40	109.09	21960.70	0	13505.70	133.73	0	0	47.55	173.78	244.05	209.49	1492.91	36.50	20.61	1253.93	1229.90	0	14.94	0	0	7.82	3.60	0	21.19	0	0	0	3.03	0	52.78	0	4.19	243.73	382.58	0	23.58	389.12	483.81	0	259.18	0	80.67	0	51.54	0	0	2.75	88.58	14.74	66.40	76.75	0	6.37	2.14	0	0	0	0	28.21	39.66	330.61	0	0	0	0	3782.33	0	0	0	97.94	252.40	12.21	71.82	67.79	10.16	0	199.61	0	0	133.73	0	6.66	0	178.40	273.73	40.81	42.14	123.60	127.94	0	0	158.79	0	0	0	116.07	10.58	162.55	0	11.16	0	254.01	0	0	0	25.33	0	0	10.19	4.91	344.24	696.44	281.10	0	313.79	500.45	0	10.43	0	15.69	106.10	0	241.27	51.56	79.42	0	0	11.06	0	11.22	18.56	179.04	0	117.90	36.62	0	29.01	0	236.06	11.60	31.36	145.64	8.44	0	1835.90	0	0	681.63	154.03	122.18	135.31	18.82	0	1615.75	378.50	266.71	27.62	388.76	0	433.16	27.81	0	82.36	39.51	50.56	56.32	45.55	0	0	2.85	605.99	119.59	74.16	584.75	28.75	4.08	11.75	32.31	0	1.86	144.29	419.23	91.98	0	1.87	60.77	6.18	0	592.11	0	222.18	559.62	586.95	211.83	0	289.63	0	0	287.26	35.22	521.06	367.43	69.01	40.21	1.47	41.87	0	11.89	0	0	0	43.30	995.60	7959.60	1302.93	2532.46	0	4.76	538.15	25.26	384.43	0	27.46	7.60	6.08	0	34.37	0	302.06	0	0	0	0	0	4.90	8.15	177.93	26.91	3647.78	3599.33	203.66	231.47	0	69.50	5.19	102.80	10.96	0	22.54	15.27	198.57	2.11	877.37	8.94	0	0	741.27	2.99	0	380.98	0	1043.10	102.08	4.72	0	30.49	36.68	0	4396.52	0	0	133.18	82.75	145.91	0	48.47	225.08	6747.64	6849.52	114.58	2607.35	236.09	243.61	124.83	258.18	0	0	1410.92	0	4.75	0	55.05	14.31	0	8.12	0	240.23	92.27	0	522.75	2.31	572.67	89.02	64.73	0	174.22	209.78	210.74	35.27	663.56	0	622.34	42.45	81.16	66.69	303.64	721.14	0	87.91	96.40	0	153.60	0	232.41	195.38	19.97	37.88	5.65	0	878.79	0	0	992.90	48.67	730.59	0	0	136.28	9.77	0	15.04	24.28	0	853.75	928.03	933.74	0	195.05	47.71	116.70	0	6.74	61.93	20.07	13.28	17.37	2185.25	7.23	3007.85	93.49	896.11	700.82	49.07	809.10	431.37	102.78	843.03	0	582.66	203.17	0	0	9.45	21.50	38.54	0	19.42	58.59	0	1769.02	341.09	6.67	2.56	104.31	2.11	4550.78	0	0	40.92	305.24	303.76	307.22	128.24	258.36	0	4.04	7.02	4.37	119.11	2281.22	2395.49	5.22	117.41	748.34	5.90	195.00	0	6145.46	0	0	0	1988.79	145.01	0	3156.39	132.53	0	1320.15	1.81	0	1387.85	9.58	130.87	18.06	0	30.66	0	0	9.23	0	0	0	16.53	0	399.21	663.25	6.48	57.97	45.02	0	0	0	86.78	0	114.43	5.50	2.41	9.41	9.59	1.43	0	32.87	0	0	2.32	57.18	456.28	447.59	0	9.32	0	0	20.05	0.89	8548.37	7.28	114.15	3230.78	908.83	18.02	157.35	4479.28	1283.91	3349.35	1347.87	0	1102.72	68.29	0	35.01	43.37	12.83	5.44	0	8.56	4978.44	37.50	47.77	706.92	0	0	32.26	158.61	2.14	75.10	614.06	34.81	165.35	0	0	503.39	0	41.46	0	64.98	186.82	7.63	43.78	0	138.13	0	1024.36	0	0	124.64	39.14	41.22	4071.00	15.96	12.01	2344.82	295.60	71.12	0.59	11.87	0	2357.44	0	358.01	0	12.91	50.63	333.54	65.25	113.62	314.10	163.40	1149.65	2264.28	80.14	0	0	3170.05	18.01	1029.56	0	6181.27	7164.14	3.71	3.48	172.16	3315.04	6323.18	0	20.32	0	4.77	0	3.09	0	62.74	80.13	168.62	335.04	0	4.25	206.98	109.21	480.89	34.08	1555.18	2479.50	1823.55	31.03	63.87	0	323.08	0	43.24	198.32	359.96	5677.78	870.77	1100.24	547.81	19.02	60.88	26.79	181.58	0	0	892.73	0	0	0	116.04	104.12	821.22	90.20	41.11	0	4266.26	7.88	612.50	256.33	0	230.45	116.65	0	101.56	39.46	46.86	286.00	39.07	0	349.49	517.14	374.23	25.14	0	4.58	0	0	0	3.83	113.61	116.15	59.10	6.97	279.62	925.07	249.64	157.24	167.18	0	92.83	3114.94	4.89	14.97	127.87	599.73	429.56	1456.90	6.72	0	81.18	0	0	1029.80	29.94	73.97	473.09	1.84	0	11.63	0	1579.90	4.39	1165.76	54.83	25.31	271.93	14.09	7.54	0.55	73.38	50.66	228.17	0	385.60	526.05	0	98.09	81.58	0	113.46	0	43.78	432.47	243.95	253.40	208.74	0	0	1063.93	0	375.41	544.94	11.38	14.85	56.11	102.95	387.64	0	444.89	2.55	31.73	299.97	4.88	25.06	163.41	49.27	376.43	0	342.91	0	1636.57	870.55	979.89	0	0	457.74	19.66	0	72.69	0	203.99	11.15	0	9.13	191.52	532.51	38.62	15.29	202.44	20.57	6.53	306.57	94.94	10.99	554.01	66.39	3.78	161.43	1665.52	0	6.96	299.02	0	0	0	2.14	4.58	181.17	1.35	0	54.47	139.79	306.95	70.47	410.26	2.22	109.54	132.90	220.61	0	36.04	215.98	477.86	30.94	28.73	29.14	4.22	0	0	0	0	0	0	0	0	0	44.03	4.75	16.12	70.83	23.23	93.52	2.34	0	0	0	35.83	13.30	0	0	635.80	1037.98	2.94	8.16	321.46	153.26	1532.00	9.36	42.02	778.98	0	1.56	251.01	57.22	3.79	0	15.95	10.87	264.44	0	12.68	37.82	65.26	0	12.14	0	434.90	247.42	858.03	914.35	1134.97	0	1239.69	404.79	401.96	81.13	0	0	0	0	113.67	0	0	942.57	22.93	0.62	86.32	5.18	14.72	79.76	0	0	712.53	6.33	180.34	0	0	0.57	264.63	0	16.23	172.72	5487.69	11.07	0	159.45	153.71	394.28	38.34	112.51	87.81	341.60	192.65	0	7.33	10.02	14.14	146.76	1.29	104.64	0	4.16	1668.99	0	0	0.85	75.59	231.46	504.06	1127.30	12.60	0	46.26	0.80	0	1.93	0	220.82	113.90	0	547.88	221.91	0	4.80	142.01	472.38	94.71	1.21	105.88	0.30	10.44	0	385.57	10.11	428.76	11.96	55.67	90.80	18.82	740.71	13.55	119.20	287.21	43.10	207.58	237.41	69.09	3.14	60.95	10.30	276.08	82.54	98.89	949.57	262.84	0	834.39	455.13	525.28	141.23	0	219.12	0	2049.78	122.33	89.17	542.61	103.21	23.06	608.16	1.15	0	61.23	84.29	58.71	0	82.99	32.61	67.21	70.06	325.97	184.63	65.68	308.75	263.47	1807.43	1337.36	0	0	396.57	0	0	161.29	0	0	60.70	1840.60	163.92	249.83	176.85	0	0.83	15.32	1171.53	16.37	1058.68	0	0	0	129.33	46.72	95.91	746.18	167.86	368.14	115.04	178.48	1434.54	214.47	2286.19	913.21	90.63	1758.02	11.66	193.15	163.94	0	71.58	175.89	349.18	0	37.66	0	52.81	9.76	0	102.55	0	506.45	0	1245.23	157.37	745.70	0	156.28	131.25	5.79	25.17	74.03	271.76	443.25	4.05	23.11	3552.90	0	70.75	2317.27	0	669.89	409.10	54.21	3102.25	9516.32	2338.41	16.55	710.28	0	1103.77	139.93	245.34	228.25	0	0	1389.37	677.85	724.40	0	0	266.11	1078.59	821.66	7140979.34	1155.37	1167.55	0	0	0	60.10	0	0.01	2.85	214.74	150.58	593.67	209.76	510.69	1428.90	1030.67	1034.17	0	7.08	16.71	22.01	4.99	59.32	732.34	0	2.57	121.93	97.75	279.76	600.27	0	5.43	30.18	882.20	0	490.08	677.12	645.38	23.42	416.27	3.41	163.51	948.11	2.81	55.47	139.43	104.82	628.99	592.45	315.35	402.86	34.78	785.98	0	1284.65	3719.58	1042.70	995.37	0	0	165.92	202.75	193.13	215.97	0	0	261.57	1186.43	748.90	799.82	72.42	0	248.74	128.86	279.79	266.18	93.60	0	110.88	138.91	0.49	530.46	23.29	0	735.78	300.58	582.86	0	21069.48	60.53	0	3850.67	156.86	8.40	545.85	503.46	23.30	890.06	262.34	205.11	412.36	137.78	1531.67	401.30	585.16	81.30	108.17	0	301.74	499.66	348.24	895.34	406.02	10994.45	48.84	1956.17	6.09	464.77	8.96	3630.81	31.94	476.98	0	27094.12	1795.62	5467.89	5128.17	2009.05	36.96	0	0	83.95	121.87	10.03	7740.01	505.71	1111.06	10.50	84.11	0	149.28	0	8.68	28.44	3.54	22.65	49.43	59.15	197.36	168.12	83.68	14.70	457.24	0	0	89.26	126.50	835.83	33.03	572.32	10607.16	69.65	1119.41	52.59	42.58	1086.15	1198.31	81.00	0.91	0	16.57	0	364.43	322.09	401.36	294.70	0	79.20	104.36	111.32	174.42	0	598.09	17.77	0	118.78	0	349.64	411.28	1319.02	0	637.37	39.80	364.04	113.63	424.00	485.08	281.77	427.25	28.61	2344.74	35.31	380.34	553.31	123.25	0	0	3576.91	77.03	1514.58	105.41	215.27	189.72	274.33	78.34	372.01	0	184.70	1705.69	0	465.51	0	0	0	253.66	38.38	118.10	199.71	13.90	0	0	474.73	447.95	99.78	361.47	866.60	181.85	90.58	271.11	40.55	21.80	18.96	0	109.98	58.46	70.11	304.74	333.05	61.66	0	0	391.20	216.77	483.05	0	20371.84	0	69.44	1799.29	48.59	236.40	469.48	0	440.32	212.36	812.56	750.18	104.39	423.63	7193.61	40.51	152.79	194.20	252.51	1726.96	0	2059.97	221.88	88.51	220.31	49.79	278.74	11341.69	322.12	79.71	229.20	0	9.72	0	691.95	192.76	0	111.22	3771.93	214.24	0	267.41	137.18	79.16	0	453.28	103.65	384.02	764.72	181.51	177.75	474.41	0	22.00	6303.35	6455.60	1570.74	247.80	129.43	77.31	125.71	0	0	1.03	37.55	32.61	0	0	23.61	0	9.38	0	273.50	258.45	19.17	121.38	1083.67	333.13	98.90	203.83	182.46	805.13	807.42	362.18	63.81	210.70	204.99	0	41.29	14.71	465.61	73.20	0	237.06	9.03	6629.14	104.21	1939.38	0	565.73	37.34	0	0	0	103.92	11.07	0	0	0	28.18	366.43	28.06	218.72	61.98	567.00	470.54	373.34	0	319.43	287.62	502.71	193.26	207.45	205.07	16.36	263.85	168.20	0	0	0	221.12	0	0	95.66	67.72	22.38	0	148.08	0	184.30	289.99	402.65	592.18	1055.38	737.84	25.00	153.53	44.65	1.30	316.25	269.76	56.76	48.92	24.77	389.27	0	0	0	9.30	32.80	18.72	186.66	8.55	52.31	226.37	0	85.17	395.37	0	0	0	0	10.10	33.99	55.32	49.33	73.13	144.33	198.04	11.83	20.71	790.94	188.87	207.26	1784.82	33.51	2143.48	8.25	295.27	48.81	0	0	57.90	145.85	0	316.95	84.46	6.95	224.26	4.22	0	1139.88	239.92	12.96	79.10	75.90	0	1486.65	11.32	39.04	195.80	361.69	52.90	17.85	99.78	108.19	29.53	1046.89	0	48.46	43.89	78.90	0	55.41	96.79	84.90	0	0	13.86	0	105.51	129.46	49.82	67.06	46.83	9.58	209.15	429.94	104.97	112.93	76.89	85.13	111.22	0	0	22.85	0	61.66	163.58	19.59	129.49	67.23	145.60	171.72	150.97	0	234.90	103.79	0	321.03	0	54.93	18.48	301.51	151.00	0	9.74	0	5.77	428.06	0	4.10	724.98	742.48	4950.90	1212.85	84.69	0	37.09	43.18	3.40	69.77	60.85	0	35.31	26.87	35.08	20.65	4.48	36.47	66.14	0	10.96	2.98	43.24	102.18	96.41	38.01	65.83	33.09	5.55	20.46	0	3.16	499.93	4874.46	1145.35	174.83	235.37	255.98	0	30.22	11.12	143.00	0	84.13	54.43	0	118.38	139.25	0	0	28.81	76.80	69.47	217.14	52.90	492.54	233.70	163.20	0	2148.78	15.58	270.68	1076.11	9.35	140.03	275.98	0	62.18	0	359.59	1259.97	21.81	0	65.75	0	0	38.84	67.70	0	276.53	164.16	0.01	2642.57	18.85	6.13	0	225.72	29.86	0	186.71	41.81	2623.16	0	0	188.53	255.85	39.90	0	1599.75	0	0	0	331.67	41.06	388.71	10.82	121.32	2.66	14.00	0	252.48	6.28	28.98	0	31.92	445.88	0	0	18.34	0	67.70	175.48	86.77	0	0	26.96	44.28	0	46.84	148.31	83.56	948.92	3.16	37.12	9.35	0	0	0	0	0	0	367.75	161.39	142.11	823.00	22.75	36.82	126.70	92.36	16.99	33.47	55.21	78.88	98.86	51.97	185.81	17.97	127.99	14.83	26.49	44.80	25295.44	484.33	27.93	79.16	286.05	430.06	458.12	219.21	230.47	5.84	71.29	222.81	286.30	0	0	3285.29	0	0	21.71	0	224.72	743.22	523.51	501.38	94.46	22.34	8.81	1.68	64.12	35.04	0	1501.88	3.42	229.50	224.19	377.75	217.47	50.23	569.41	317.03	81.24	400.35	0	737.44	217.26	0	109.12	538.14	0	0	0	188.65	198.02	14.15	48.17	46.38	53.83	123.89	48.26	493.58	416.60	92.47	0	34.73	0	33.02	32.49	0	2089.28	0	1205.22	1061.14	0	384.08	0	45.87	523.26	248.88	135.23	25.80	0	187.29	6559.50	6563.35	867.83	4780.38	0	2380.48	1502.37	0	30.12	58.00	5.87	2571.73	0	14980.13	10809.22	179.70	4485.27	3923.90	426.18	58.12	169.54	0	294.51	295.24	58.49	4.95	2912.75	2113.34	2051.97	240.23	737.96	3262.12	3342.34	1835.58	1840.56	0	671.83	185.39	437.43	115.01	0	0	2073.48	3915.13	306.23	88.95	2.60	79.47	1345.60	1299.71	800.55	358.53	268.35	393.49	504.57	827.35	385.21	321.80	84.21	153.83	30.46	6.58	0	1.29	2.58	69.18	478.81	0	0	363.96	30.31	113.38	0	13.42	0	0	0	3.64	0	2.99	58.41	612.64	29596.66	41.43	57.55	224.28	4.19	0	1.28	0	6.65	0	0	6.29	0	3.21	158.66	4.01	2.65	1341.44	37.33	570.05	31.65	0	0	223.95	0	48.36	73.48	10.04	79.97	71.69	1.92	15.47	15.97	97.86	58.41	11.54	22.78	4.96	7.41	91.22	0	0	33.33	0	22.27	11.72	0	30.38	33.33	22.08	0	656.58	1381.50	3.48	1007.61	226.42	0	0	9.13	0	0	245.85	48.75	90.21	0	0	25.69	32.52	1.89	93.67	58.05	124.38	36.15	236.02	44.48	43.82	0	19.25	323.05	0	214.78	276.24	72.16	249.12	125.92	6.50	171.97	50.65	0	26.07	3.81	36.56	48.32	2446.28	2254.57	652.00	58.43	23.60	25.39	0.25	0.43	61.24	98.86	7.62	18.73	44.66	32.02	17.13	20.48	38948.15	336.51	2908.98	1663.54	0	1.85	29.48	0	3.87	14.24	172.62	65.95	237.12	143.48	1.64	10.82	18.06	115.24	0	2.35	44.99	4.90	15.75	90.68	25.90	38.45	18.23	0	0	16.55	193.31	89.77	1475.91	527.63	0	0	961.65	112.32	1.45	0	3.55	22.63	11.44	6.96	0	0	26.39	9.49	6.10	62.78	59.61	2.83	1820.70	521.65	27.79	44.16	313.71	36.52	96.15	2087.30	181.73	103.69	131.34	30.30	36.63	4.35	0	121.36	0	4.71	214.07	209.37	0	4.11	195.54	314.79	37.08	0.47	38.04	0	0	0	5119.24	4201.62	1108.66	235.08	0	0	289.29	37.92	12.44	147.76	196.66	826.79	466.61	467.55	222.87	8.63	43.69	0	0	0	11.20	1418.13	1401.53	4.42	16.59	79.51	5.27	20.29	0	0	0.16	5.06	13.12	244.35	162.82	0	321.73	17.25	0	0	0	0	0	0	30.50	0	0	18.82	33.82	27.91	0	0	0	12.71	74.92	0	5.72	2258.31	1943.43	1994.55	613.79	213.59	0	81.91	253.61	18.19	2.93	6.22	79.98	24.78	0	1.27	60.09	79.46	427.41	0	332.89	133.95	0	0	0	41.71	26.56	172.81	0	23.01	122.77	196.56	128.97	50.28	108.80	421.00	52.68	60.02	76.57	13.72	42.97	0	2908.38	2125.03	2130.00	633.93	127.07	1602.14	149.21	145.67	1057.41	41.78	29.32	2.76	770.95	1.65	982.98	580.39	243.96	0	226.79	96.62	2.44	458.08	95.18	43.82	251.75	57.62	0	5103.05	3.36	5079.31	1482.06	0	37.91	15.31	16.87	56.07	15.45	13.28	42.81	204.66	42.75	204.50	17.50	12.42	0	0	0	0.52	164.60	2.99	5.41	621.53	432.42	8.79	0	0	0.60	0	0.50	23.48	1.45	69.95	136.50	0	6.59	0	9.32	0	0	4.06	102.84	0	0	6.07	2.91	6.21	2.63	101.58	0	44.22	150.51	87.09	0	0	0	9.51	48.13	0	49.46	0	41.23	0.34	3.17	0	0	63.08	2891.75	1964.53	218.67	866.06	313.70	379.70	284.41	445.12	0	383.49	511.55	636.73	646.55	98.57	94.46	1.90	0	83.13	435.95	22.33	135.42	9.49	2.25	0	28.51	105.00	135.56	29.60	0	0	2540.18	728.79	755.45	186.04	67.95	0.81	68.27	180.39	2.92	0	0	0	14.64	0	4.97	275.52	247.13	87.92	0.02	0	66.07	0	0	0	0.50	0	16.89	0	0	0	0	0	1001.59
S0945	166.24	0	0	194.53	1157.25	679.82	24.48	862.58	93.83	516.52	75.65	12.55	0	0	0	2974.35	1746.39	0	0	0	0	272.15	200.82	0	2260.75	207.20	2037.92	0	0	0	444.31	383.25	0	0	78.02	518.23	26.58	0	13.74	0	72.48	0	17.18	0	0	0	0	0	12.81	0	137.17	198.08	0	0	9.87	72.29	72.35	0	0	354.61	265.82	1154.20	0	599.20	0	1484.89	745.27	1317.54	0	868.65	592.65	240.99	0	136.69	1067.76	800.91	357.72	72.69	2446.73	0	0	1556.33	0	0	5052.02	7658.85	1241.01	1298.29	0	0	626.81	0	1418.82	228.21	4296.69	0	2081.39	1409.38	3049.47	3094.08	0	83.28	0	298.91	203.40	0	0	313.25	144.77	7.44	29037.94	0	0	2422.65	0	71.14	803.88	47.92	1845.91	1927.87	0	0	1480.86	24.38	0	83.27	7519.89	0	0	12306.47	4171.68	2072.29	1236.89	0	0	380.57	380.57	79.70	142.87	0	2920.09	0	0	334.17	0	50.01	0	328.22	0	0	0	0	51349.47	0	0	0	384.91	852.59	387.30	292.67	84.25	0	0	0	5945.67	8553.66	0	2305.05	0	826.02	574.20	105.81	11.51	0	0	627.26	0	1967.97	0	89.76	0	75.53	23.49	0	1655.55	6.43	2305.81	687.65	0	198.91	0	529.18	0	1747.35	898.57	503.85	695.90	104.63	442.46	7162.20	4852.28	4877.78	0	0	0	2482.63	1060.70	90.52	0	0	0	3062.24	1594.10	3676.91	4759.46	0	2302.69	743.62	0	0	416.11	0	0	0	0	168.29	0	1959.23	121.02	1475.73	1822.18	249.05	3330.96	595.45	66.85	1953.59	1437.30	0	10351.14	654.18	0	802.57	4569.67	5333.56	0	0	0	0	0	0	389.77	8901.87	8868.55	351.27	0	4687.95	0	4212.13	0	1253.40	429.51	0	262.93	0	882.36	949.17	941.16	0	1172.58	7.70	60.23	3613.69	0	122.74	13330.05	3071.07	0	0	0	0	0	85.87	2218.69	0	3253.49	0	0	28.31	0	8498.93	0	0	0	0	0	2472.08	0	2575.04	0	236.95	814.79	268.86	0	554.27	0	230.77	1656.61	0	0	0	755.54	947.27	3943.21	26.14	3554.21	3984.97	0	1455.50	3127.86	0	781.36	0	0	177.54	0	0	0	0	11.75	0	0	0	133.59	0	0	0	0	202.15	0	4030.69	237.90	0	874.93	0	872.80	0	25.49	1123.63	504.48	0	0	0	923.48	709.83	0	906.96	2431.43	0	0	1281.75	0	0	951.53	137.44	6439.26	0	2776.69	0	3308.20	21.05	294.49	0	583.93	71.31	15.31	15.31	235.33	1677.60	0	1034.94	792.76	0	0	4726.53	21729.73	14058.03	0	111.79	138.59	398.85	0	0	96.67	0	0	487.02	890.74	430.51	148.42	2393.73	0	0	0	1062.28	0	0	9275.90	0	225.09	36.67	1024.90	0	7887.97	125.20	0	4153.89	67.47	0	1400.99	0	0	46.95	2843.01	13673.65	0	7848.94	7843.31	336.92	1282.72	451.48	2367.73	57.95	0	0	329.11	4174.28	678.02	141.18	0	0	124.66	0	0	0	0	0	224.53	10989.40	2325.17	389.74	0	792.09	56.42	1037.69	0	262.71	0	17.73	25.41	4568.92	1459.79	1067.02	742.04	0	0	70.14	0	649.90	255.02	600.04	695.15	284.35	278.26	0	11611.09	160.18	0	0	0	2945.64	2451.77	0	0	0	1557.97	0	3387.73	187.39	730.71	2219.98	216.61	2210.04	0	252.58	0	0	790.18	0	461.46	0	562.41	423.15	271.47	0	290.57	0	5232.46	1345.56	359.44	0	108.04	1446.09	360.10	0	210.54	0	0	579.79	0	1716.32	0	0	0	0	47.03	0	0	0	0	0	2364.92	0	293.14	0	0	258.89	0	1589.39	0	631.17	18.74	3284.49	5473.10	2349.11	2349.13	533.92	5140.33	0	4260.28	2550.60	1037.56	0	0	0	156.26	0	36.40	0	1461.08	0	0	108.55	112.41	0	233.46	0	0	0	0	727.77	12900.38	16.05	141.44	9438.52	2579.61	0	0	1282.46	419.61	1277.67	442.19	56.70	0	0	394.65	238.93	1146.36	1053.33	851.13	0	1396.46	531.18	0	866.72	676.92	0	1398.75	330.75	6885.34	0	2203.42	577.01	2557.94	0	0	0	0	6485.10	262.50	0	622.12	429.56	0	6050.57	0	4726.99	0	534.50	0	2256.69	0	2443.96	2699.98	303.74	0	0	1020.87	1170.68	1957.13	1957.13	0	0	0	0	0	38.76	0	805.87	107.20	58.32	862.47	0	41.46	0	359.03	361.21	866.78	967.04	92.95	0	2293.85	369.29	0	2579.75	3326.69	0	1639.84	1159.81	0	67.72	0	285.08	0	3981.79	2938.99	29.08	16.26	0	0	0	0	0	0	24.39	0	0	0	0	10.81	535.11	371.88	1522.22	1519.34	0	603.71	20.80	2802.28	0	1410.20	164.60	28161.68	392.84	24044.55	6436.23	8510.20	6347.98	5956.85	507.64	0	32.54	470.23	95.23	568.42	1824.18	1198.88	151.12	0	2725.46	805.98	0	1823.44	0	0	930.77	0	0	1364.94	483.52	0	0	0	36.09	2762.09	117.00	0	0	3776.70	101.62	0	2142.34	152.33	0	0	0	57.27	85.37	0	1329.34	2099.93	0	396.84	4592.67	0	67.01	274.31	274.31	0	513.35	928.23	0	2463.33	1356.30	1500.26	348.26	0	280.74	155.32	594.32	0	0	789.45	0	342.50	1460.23	6520.22	2723.28	3003.60	0	45.11	516.66	91.37	374.36	374.36	0	499.06	0	417.45	638.93	0	492.41	479.38	999.34	6197.42	0	2590.65	5245.48	1500.68	0	1766.84	3495.88	2596.73	0	0	0	339.99	610.68	4532.50	0	0	0	0	0	0	0	0	1336.44	1785.88	1291.19	940.17	0	0	0	138.02	0	13588.30	13588.50	0	3299.39	726.08	587.82	0	593.50	0	0	0	967.16	0	248.27	959.32	1083.89	1691.80	0	102.67	5117.10	4434.35	0	3955.81	6849.36	0	3870.52	0	0	0	0	577.41	6403.46	42.32	29.84	1596.61	48.76	232.17	1869.99	0	454.48	0	1247.06	522.78	0	860.48	180.99	1155.29	0	0	0	591.87	0	0	0	97.23	0	0	2667.08	0	2195.14	443.88	202.73	87.43	0	0	1144.01	141.13	0	0	33.67	2040.66	86.36	361.67	51.04	19016.79	0	0	17.12	5305.64	0	23.87	472.13	495.36	0	670.23	137.02	0	1862.76	549.13	0	418.64	132.62	0	1495.86	0	1763.63	464.01	313.91	696.86	267.42	1730.62	33261.88	3.54	15625.17	1181.47	0	0	105.85	0	269.21	525.31	655.95	0	1236.85	1395.87	1443.32	1139.32	2076.39	0	0	740.48	47219.15	24440.42	202.95	0	0	0	0	5844.14	0	0	565.93	2499.49	1961.78	0	359.56	327.33	2043.24	1357.80	0	0	775.29	0	485.12	0	0	0	693.21	42.61	143.22	458.99	615.88	521.27	528.04	0	0	0	14.60	860.63	0	1436.06	0	0	0	650.08	1297.92	160.28	156.28	201.93	565.37	0	56.65	417.71	0	0	0	15806.36	309.07	0	454.96	33.43	575.67	0	2016.96	1201.03	176.74	568.19	205.82	782.22	0	0	14585.16	0	0	0	3.19	102.72	643.80	0	527.30	236.35	195.68	0	208.08	4.58	0	0	0	8527.41	493.04	1032.38	2215.57	1244.71	2040.94	871.20	871.99	0	639.80	0	892.69	2017.82	0	804.34	689.77	1264.34	226.17	243.80	285.01	74.96	0	2271.38	1313.26	0	0	2022.41	0	530.36	3360.54	1167.07	409.37	283.70	187.44	1656.06	2506.18	4237.15	172.41	4780.31	3161.67	1182.01	339.80	0	143.86	6325.16	2004.84	2343.69	1398.54	1844.47	5515.74	41364.08	1123.90	2665.25	910.22	391.94	1508.62	2013.79	2014.39	5.37	6016.44	5976.15	0	3416.85	92.97	10172.34	2325.98	0	338.33	452.38	141.65	8.78	151.90	125.17	1561.77	109.29	113.06	254.10	517.07	0	0	5034.54	0	6069.48	11090.04	8768.96	806.42	0	145.68	2926.93	0	0	0	693.16	316.16	0	0	0	83.96	0	0	0	0	247.38	2.69	965.50	8751.38	1407.92	1214.44	0	167.06	3285.25	2819.76	0	0	68.33	1668.53	56.69	266.18	0	203.41	12.32	0	0	0	0	0	0	2029.93	0	122.36	6748.02	4377.42	0	187.51	0	1450.55	0	0	22.38	22.69	0	0	0	0	0	0	72.08	0	1055.09	0	0	0	115.90	2060.03	3083.56	1569.58	1581.89	2860.84	0	783.78	2758.86	0	0	1118.14	453.69	101.82	23.00	0	231.03	1243.89	2021.73	8.00	480.91	202.68	0	437.81	1255.19	48.65	956.82	513.48	405.68	9049.75	59.10	132.56	0	0	0	0	0	130.05	0	466.67	0	566.82	1726.45	7.13	22.17	0	0	0	93.71	7.62	0	6.13	627.19	2099.36	2107.31	2055.75	75.03	0	6576.74	6589.08	0	0	0	38.45	160.94	2439.38	0	0	0	0	0	0	0	1058.18	85.52	61.78	8963.80	221.03	0	286.14	22.78	0	3.63	0	0	0	0	0	0	828.15	0	0	0	237.84	872.16	904.01	0	1370.39	2433.59	957.10	0	271.84	505.74	275.31	78.21	592.47	0	0	166.14	179.20	247.67	0	1302.11	600.74	974.80	1161.03	289.51	0	2284.38	1017.69	478.67	0	412.52	1771.25	580.15	5609.75	4780.36	383.30	62.32	91.49	129.15	0	0	115.07	102.38	0	0	0	296.74	4211.00	4211.00	107.49	81.88	1371.79	0	3973.99	116.50	2303.49	1192.84	15592.79	0	864.35	62.43	140.11	5715.03	0	0	2632.38	70.28	0	2504.63	0	0	0	303.18	198.04	328.36	0	134.39	905.03	0	0	88.82	0	189.43	457.78	203.81	413.27	490.60	0	0	0	0	0	1238.48	0	128.37	0	300.80	31.18	0	0	0	72.49	537.42	21.59	1486.74	613.20	98.40	231.48	8.57	41.86	0	327.66	6046.43	132.66	297.96	0	1476.47	143.93	31.57	782.88	2004.27	724.50	0	0	0	0	53.48	0	0	92.11	26.08	0	15.21	4793.15	12.13	16.58	291.78	483.39	746.64	580.70	41.19	0	0	7.37	268.24	3385.95	0	0	794.93	0	312.80	0	2.54	180.14	0	278.76	39.13	1320.07	0	885.46	0	0	194.21	191.81	240.29	361.04	1097.90	0	512.40	0	916.64	110.37	3.42	0	329.69	0	715.20	0	1178.06	0	2061.12	0	49.56	376.62	490.59	101.62	1025.64	1061.86	1484.12	10481.76	3359.95	130.46	263.83	0	504.27	1919.13	0	0	380.53	2962.49	434.00	87.90	168.50	570.88	0	1011.66	0	0	0	385.06	415.30	1495.18	0	86.31	422.39	0	28.88	1573.40	1826.59	2773.58	2082.44	1021.86	1209.85	7.16	0	1414.59	0	424.79	0	5894.34	18.06	731.13	0	209.23	0	223.76	942.07	0	0	311.19	0	0	0	495.67	444.26	389.40	1517.70	0	0	4742.84	663.84	1470.00	25.31	0	751.28	597.24	4.98	0	3.53	219.07	0	0	171.39	1069.45	47.41	1069.99	997.03	53.96	0	336.15	9.57	0	0	0	42.18	58.51	122.27	1205.58	2253.93	0	14.26	0	0	880.92	1295.61	981.18	0	54.06	206.36	0	1292.60	0	227.35	480.97	0	151.58	1317.79	0	0	77.61	15.56	0	0	0	529.66	12.55	419.11	23.45	16.75	0	261.13	200.62	137.72	364.59	0	21.28	0	1797.39	1475.42	53.02	581.49	60.14	5.64	444.12	72.31	0	183.54	0	102.89	0	0	240.48	0	0	1048.17	0	0	167.33	47.78	13739.14	1216.21	33.25	0	0	0	1161.38	9472.15	2525.37	0	0	0	253.99	498.70	6.23	262.32	117.35	229.55	0	0	421.50	278.59	0	43.99	0	1620.68	455.21	121.11	74.50	0	94.20	9.24	266.54	123.82	324.40	0	3952.85	2241.88	0	17327.58	223.21	54.41	0	22956.73	0	97.12	414.15	73.62	431.14	0	7.57	237.52	25.12	159.90	0	1826.26	133.23	2.40	0	571.85	177.57	0	411.58	0	0	308.35	227.87	229.06	138.98	233.29	993.51	7.93	160.08	9.14	108.38	20.19	0	61.92	249.73	0	21.04	18.08	43.60	0	396.96	0	796.28	0	0	149.31	56.61	205.43	6417.76	1409.59	14.38	1178.41	738.97	154.81	0	45.74	0	0	0	3728.66	316.15	83.84	30.33	2350.18	0	40.93	0	35.63	0	30.08	0	20.33	26.11	96.65	0	0	6127.43	0	1066.47	2053.05	1569.02	1527.54	0	1300.51	338.61	465.37	670.98	0	0	0	0	39.03	161.69	175.54	72.39	336.18	225.43	301.56	297.36	0	908.06	13.63	0	0	4214.63	0	4434.66	23.40	686.95	602.35	0	3017.76	759.60	2068.37	0	129.21	338.35	471.33	0	144.58	494.46	925.77	503.59	525.85	0	306.15	191.59	361.47	273.68	867.00	0	125.54	204.90	5251.67	262.12	52.42	385.47	109.58	514.53	1594.47	1475.09	0	93.20	53.31	36.24	0	133.66	0	1059.34	96.82	0	0	682.74	1261.98	12.85	1129.47	868.24	162.14	20.53	0	686.85	975.53	20.94	0	0	0	0	152.27	167.33	43.07	91.52	0	0	423.25	0	439.11	378.06	0.24	180.46	4.69	566.55	838.46	23.75	618.92	543.24	1171.65	14.32	320.97	102.52	0	2403.58	0	28.92	175.36	555.76	34.58	500.31	172.09	324.82	0	1487.67	1442.90	0	18.44	3138.46	0	26.87	464.53	249.89	469.56	80.74	0	0	138.95	0	573.81	29567.25	9284.17	236.61	0	5511.54	44.22	2039.14	1715.23	0	8.41	68.29	5844.57	340.38	773.13	0	0	0	5.23	1968.02	1.73	2516.30	696.21	282.46	0	3725.84	2518.90	158.68	595.91	706.89	405.81	96.93	525.36	0	0	6575.02	0	3077.99	2570.34	504.46	439.06	195.92	434.97	371.01	1127.80	994.83	0	0	141.78	38.31	0	10414.06	1314.48	7.97	225.22	436.57	1081.62	56.99	1019937.20	0	255640.94	1185.96	0	0	0	71976.13	21.13	792.66	117.05	1980.85	3510.33	177.94	2156.37	151.52	1660.20	0	142.20	15675.64	16886.89	2669.05	843.69	901.67	15.95	1057.75	2708.37	598.91	95.38	0	1366.57	757.39	102.43	24.21	133.36	156.78	17.38	1226.61	768.34	3501590.79	0	38.33	0	10.54	0	0	29.02	0	197.51	693.13	1464.00	129.56	2689.89	761.32	684.09	504.15	719.28	416.01	10.09	10.05	10.05	428.24	0	440.64	0	97.31	54.11	292.07	1129.80	150.13	104.82	4057.67	4064.02	0	5888.11	0	5.13	495.75	1648.23	20.53	299.78	170.08	1148.95	247.52	77.54	5.01	0	15.48	661.08	0	48.66	0	738.46	0	609.84	5743.58	410.26	1995.41	134.10	39.64	20.53	11.26	285.06	865.87	0	1618.55	1681.42	54.18	328.93	5625.50	830.42	23.66	703.00	457.39	20.91	426.03	146.61	37.57	0	31.20	294.83	883.33	1000.80	824.17	976.85	835.09	796.45	206.74	2825.28	0	785.46	5819.77	3976.35	3.83	12673.54	816.22	237.74	7248.05	0	1136.60	67.41	172.64	480.95	0	307.51	0	71.75	0	692.57	723.32	0	846.21	405.93	7428.68	815.63	802.11	43.01	699.79	146.32	2995.73	660.96	739.78	379.05	2582.21	583.68	310.68	1707.75	1462.09	718.65	45.74	140.97	994.67	0	606.53	1700.30	1650.22	825.47	605.01	485.02	384.20	367.62	5.85	163.68	622.66	26.95	101.46	0	5.32	18.86	13.16	12.06	30.23	362.16	72.04	94.99	0	0	553.16	527.91	712.59	587.98	551.05	292.78	235.85	193.98	0	6268.49	181.73	604.97	16.88	853.08	0	67.21	0	272.76	1095.55	0	108.14	3.98	408.87	157.49	0	924.21	161.90	12.48	348.45	349.10	834.82	0	1310.10	0	2653.54	916.54	0	302.26	776.46	4.48	280.89	40.70	399.36	0	530.91	1022.77	107.61	366.78	0	0	1238.97	6.47	986.18	175.05	0	477.23	0	521.69	0	0	16.76	883.20	1280.10	0	2038.36	74.15	103.26	227.51	48.61	994.37	753.47	587.99	470.36	244.69	0	90.33	1494.63	0	16.37	1019.17	34.88	567.32	31.08	71.08	271.12	1572.93	204.38	844.78	434.82	0	0	0	0	0	440.93	62.25	30.16	18.19	14441.82	23.67	8.46	280.61	7.63	337.40	112.41	50.08	385.55	879.29	502.14	18.72	651.14	766.92	158.57	0	477.61	312.28	32937.60	0	760.30	0	0	818.81	0	0	1460.58	5606.55	38.83	88.40	185.64	5990.36	110.85	117.75	84.43	777.45	0.62	6.47	27706.43	315.08	633.27	123.72	367.92	44.60	239.82	474.79	219.88	599.68	0	458.45	516.03	474.05	486.92	521.67	1791.19	1763.13	630.84	13.69	224.70	267.64	196.39	0	26.11	22.41	769.47	0	0	107.46	0	190.07	0	15.60	698.91	138.34	7776.45	151.36	17439.53	469.31	385.40	118.16	132.47	34.39	515.54	93.95	16.74	426.13	456.69	109.37	75.02	0	0	0	592.35	548.41	0	865.31	0	1292.41	819.20	308.73	0	805.67	12.65	53.53	308.59	7.78	0	0	25.13	202.38	0	0	435.88	253.13	0	470.97	384.52	0	366.02	0	618.71	412.70	413.05	413.12	267.86	2.78	241.47	502.99	0	0	76.59	35.09	0	52.66	16.24	1076.93	0	213.70	0	250.80	297.17	455.77	0	377.58	441.51	0	0	597.53	86.78	454.62	0	0	0	64.05	310.20	18.52	5.42	81.57	0	0	129.17	269.84	389.62	0	66.36	0	320.43	0	0	0	0	129.09	17.95	0	0	0	0	0	242.54	0	767.22	425.19	0	680.05	1063.06	858.98	974.58	0	381.90	0	46.78	49.45	0	396.95	0	0	106.09	0	428.69	0	0	1733.54	0	16.55	0	0	162.57	210.87	0	0	0	0	224.59	0	0	1027.15	175.09	1834.42	6138.49	0	378.01	0	0	0	335.14	0	93.45	125.03	12.22	0	216.18	132.98	148.38	0	41.79	0	224.63	4.57	4.80	340.54	272.04	388.44	7.07	79.97	217.15	0	0	126.17	0	0	1430.53	0	0	187.29	430.48	15.69	243.62	12.12	60.47	372.35	7.20	109.43	236.91	0	0	104.82	0	0	67.95	1022.04	124.35	0	3424.95	3888.20	1720.51	0	208.83	29.90	0	0	43.13	132.94	224.07	0	99.97	269.96	69.26	7.79	0	107.99	116.12	0	42.36	0	6.37	127.74	134.30	135.35	2.75	0	0	55.68	44.68	7.12	105.69	14454.45	494.91	94.93	261.94	1236.40	0	0	82.07	214.43	213.25	89.50	187.13	49.21	109.50	108.03	43.42	1906.44	0	165.97	6.82	422.77	1979.81	75.30	215.70	0	60.19	943.55	80.25	306.32	792.93	3674.14	0	336.34	8.36	136.47	80.99	0	729.10	129.86	0	89.40	0	28.38	112.75	0	301.18	497.42	463.88	0	1645.94	0	203.29	366.94	557.67	213.37	0	0	89.63	17.48	1174.43	25.55	211.71	0	0	0	274.38	0	0	0	185.02	0	464.85	96.25	0	0	54.21	227.85	441.46	44.01	371.53	479.95	117.34	341.93	0	0	0	290.30	0	0	342.89	193.49	17.72	56.43	71.73	0	0	46.03	112.97	16.94	0	20.05	0	0	0	43.50	0	104.51	103.34	84.24	513.41	475.04	1085.17	0	0	227.82	19.90	0	0	71.93	224.46	53.62	960.72	101.74	0	196.64	15.44	14.30	0	150577.18	230.68	64.28	128.25	7.81	79.54	68.48	0	0	127.68	0	0	0	0	1049.64	14.68	0	0	163.31	42.81	0	56.83	4.15	5.54	0	0	18.46	19.50	260.18	95.82	1058.39	1058.53	0	0	24.32	54.75	0	94.00	84.43	233.68	212.92	194.23	204.40	0	300.72	18.33	199.31	129.71	359.36	0	2881.54	105.90	102.57	97.45	114.07	118.69	83.04	121.01	18.83	299.23	161.29	50.74	7.35	541.08	232.19	0	79.25	0	2143.56	0	1373.55	1352.44	0	515.72	48.80	51.79	268.49	27.66	60.64	39.82	27.94	485.26	3990.35	3964.14	0	2981.14	4.37	1657.81	1521.50	38.19	343.64	339.65	348.71	239.29	0	8668.22	5644.89	0	2139.63	2105.94	599.42	3.15	419.91	0	569.02	634.10	169.36	0	1282.41	918.36	905.92	434.60	0	1457.99	1490.53	1644.13	1658.66	0	949.61	456.14	308.52	105.86	0	0	0	1142.08	247.82	261.42	105.07	109.37	82.98	78.16	469.16	217.87	96.08	285.89	287.16	264.72	0	1371.68	917.04	531.67	72.60	58.37	0	1.00	0.96	27.45	179.04	0	0	87.03	89.85	0	96.49	214.48	0	0	19.56	29.02	0	2.38	10.05	3003.59	166.66	2424.64	0	0	22.42	0	0	0	3.13	13.87	0	40.74	0	46.82	0	0	0	14.70	0	228.02	352.80	27.51	60.34	351.39	0	0	67.47	87.62	17.28	0	0	27.70	2.45	38.14	31.26	99.81	21.95	9.71	58.61	28.33	13.90	1377.13	0	0	0	0	14.16	317.99	34.22	77.00	0	33.00	186.84	32.31	178.26	28.00	0	0	0	0	256.63	238.38	579.74	904.50	172.32	429.29	1.10	0	0	7.90	0	84.12	100.74	123.50	0	0	118.77	25.14	4389.86	27.39	3192.74	3256.27	291.06	1340.73	460.60	58.74	100.34	105.71	9.39	27.70	10.05	362.21	22.58	1795.65	1700.53	616.06	56.94	52.44	122.13	34.66	0	24.74	0	12.19	395.66	46.75	71.17	0	0	49850.77	30.21	5.02	9.58	0	48.06	0	12.72	10.46	0	42.34	2210.21	0	0	83.33	8.77	5.37	0	1791.50	0	1516.07	0	459.78	353.17	0	0	0	963.12	6222.62	4203.47	0	234.77	1445.99	0	1.00	0	176.49	3969.16	0	0	0	0	0	2.33	0	4.49	12.21	0	26.20	3.45	2.01	2656.68	0	448.81	96.27	0	0	0	254.89	6378.70	0	0	460.69	6.58	215.91	1.30	55.48	286.32	0	766.40	254.16	311.24	0	245.36	1188.15	55.88	0	2.49	35.54	0	0	0	3868.42	3107.76	0	528.36	190.95	24.30	145.71	0	13.93	0.63	62.53	0	111.56	171.66	253.31	26.19	0	0	0	0	5.53	1065.35	1094.92	4.24	0	0	0	0	95.65	84.48	34.17	0	0	0	13.31	3359.21	1513.73	3.99	2.88	0	1619.01	141.52	641.40	0	0	0	6.18	25.34	0	36.01	0	18.78	1.36	6.78	289.51	0	0	0	0.49	2.39	523.10	221.72	0	134.40	67.50	0	2.39	0	0	0	3.09	4.37	68.10	17.52	0.45	3.22	0	1.76	0	0	0	15.60	0	214.51	111.60	0	1437.37	619.84	150.02	0	0	250.62	0	31.86	105.71	0	0	0	1342.78	644.81	650.48	1024.77	137.37	0	1621.33	1489.35	398.28	1104.41	184.62	227.38	107.13	58.91	10325.92	1113.98	475.99	208.15	71.96	111.40	20.97	170.82	14.00	29.47	0	632.66	0	1644.82	125.47	3077.57	1752.68	287.39	4.27	1.96	1.31	109.19	135.63	8.44	76.30	232.01	14.72	195.43	0	17.88	1.98	3.17	0	10.91	96.57	0	0	949.13	553.91	0.95	0	0	19.28	5.84	0	0	0	68.52	31.20	20.59	54.46	0	53.88	1.09	6.12	0	3.76	0	0	0	31.52	24.81	0	41.28	28.31	486.59	579.32	218.95	4369.55	0	2997.89	0	504.69	683.07	631.88	0	6.81	30.08	7.57	0	0.48	0	0	0	828.06	306.22	2455.95	44.12	1034.39	0	0	3025.20	0	639.90	1932.01	209.01	0	1.08	0.79	0	0	0	20.93	33.86	0	15.70	45.65	9360.51	8680.04	1312.67	0	64.76	0	246.91	264.86	135.61	0.69	0	68.34	86.12	269.42	1.00	0	0	0	0	0	44.42	44.54	0	0	0	0	0	0	0	2389.20	1750.67	3084.57	3307.74	2588.23	2217.83	295.38	3.63	1023.35
S0946	70.79	0	0	0	155.11	0	257.43	917.42	0	0	0	0	0	0	625.01	2480.14	118.20	0	0	186.05	25.82	196.74	0	0	0	0	0	0	0	0	520.91	61.17	3287.84	0	1376.77	378.39	1054.78	61.51	1057.29	53.54	53.54	0	1698.62	368.04	0	0	85.90	0	46.31	36.55	1633.83	896.71	403.94	192.81	78.94	0	0	164.31	91.51	16.63	241.22	0	0	0	1498.35	668.03	374.76	0	0	0	92.71	0	0	303.09	0	0	10.99	122.39	1405.08	0	0	0	0	0	1807.58	0	0	0	0	0	0	0	470.85	0	5567.57	5524.08	2682.49	262.35	2453.36	1006.33	0	60.05	52.79	0	0	0	0	0	0	0	35968.11	1518.82	753.83	387.83	0	0	4446.78	178.01	0	0	0	0	0	0	265.71	0	8366.09	0	0	2590.69	5024.50	2219.68	1216.84	0	0	211.19	208.11	0	0	0	0	0	0	1603.00	0	0	0	1478.76	0	23.95	0	0	3182.35	0	0	109.33	727.39	0	620.93	260.24	310.57	0	589.50	0	10557.61	8179.59	0	0	38.13	0	0	0	110.66	0	0	1759.11	0	277.02	325.94	217.00	0	0	24.76	164.83	2605.74	0	1242.61	2107.05	60.15	60.43	0	0	0	2720.06	2.28	316.72	55.59	245.64	1405.95	3012.80	1286.06	1286.71	253.74	0	0	274.24	88.49	245.95	453.54	0	0	1685.40	1893.80	975.89	5355.79	0	1549.44	0	0	0	51.13	0	0	0	0	0	0	2446.36	300.23	2457.72	1171.93	0	0	1041.16	0	2159.36	1249.30	0	3750.15	1781.16	0	393.08	883.02	0	0	155.60	74.16	248.56	0	255.93	0	2383.24	2732.23	0	0	3619.55	0	155.02	0	0	0	15.17	0	0	195.59	317.99	0	0	0	0	77.05	1558.37	0	227.04	9316.65	124.37	13.08	511.24	512.56	0	0	1003.77	1256.91	0	1551.07	0	0	0	0	16.11	0	112.27	284.08	0	0	1376.37	0	0	7.54	102.89	1003.28	0	0	839.14	0	0	2001.05	2016.59	0	0	102.15	491.93	1019.70	77.20	2744.92	890.90	0	0	729.09	0	0	1392.15	0	203.85	339.23	121.43	380.84	65.54	0	142.95	0	0	55.40	780.01	0	99.29	58.71	225.94	54.69	2567.58	0	1504.63	1042.85	3.81	1042.84	0	0	863.27	1003.45	0	18.83	0	311.82	56.45	0	678.09	289.78	154.53	0	416.06	0	0	41.27	0	4946.55	0	3806.04	0	3269.33	0	0	98.22	0	145.71	0	0	140.46	127.43	0	119.86	109.54	0	454.99	3724.20	19827.38	883.15	0	0	0	6.03	507.67	273.93	169.37	25.71	454.02	10.25	715.66	754.94	473.86	692.03	0	178.71	0	0	0	0	1632.32	0	0	0	191.74	0	6028.31	0	175.21	3931.73	1222.64	10.00	4006.39	0	0	0	1123.94	6800.60	0	1712.30	3821.73	0	482.05	45.87	1316.12	2137.71	0	85.74	456.00	6119.97	958.37	676.11	1067.77	193.90	833.24	676.36	2015.61	35.28	0	0	102.44	0	326.37	418.94	0	0	0	1717.30	104.50	587.75	130.35	0	50.52	1186.83	1896.32	1289.64	117.10	0	0	0	0	2064.70	0	67.64	40.53	334.54	0	274.59	0	1017.55	0	576.70	469.55	955.36	0	0	87.46	0	0	0	2374.01	0	1501.97	1533.87	0	1467.17	0	1254.10	0	0	1632.33	0	0	0	0	0	0	0	123.20	0	2540.24	476.33	570.04	0	0	850.35	0	0	169.12	0	567.88	12.83	0	191.72	0	0	0	4915.85	1539.63	0	0	0	0	0	0	0	13.24	0	0	0	0	0	5121.97	0	0	4140.61	630.42	0	1707.08	261.45	598.69	3923.28	1070.30	3151.05	136.06	0	0	0	0	0	10.49	0	1056.62	27.18	244.61	0	0	0	133.02	122.20	493.75	645.37	45.40	473.83	0	0	0	4183.78	2898.37	1038.47	0	120.83	6.48	122.40	567.00	363.76	686.83	690.29	651.25	546.46	0	417.49	417.80	0	0	607.74	0	1001.50	1274.82	0	456.05	942.78	2251.17	0	4843.77	0	0	407.38	0	0	1408.89	146.47	0	17357.56	2924.65	0	0	6242.79	0	4679.47	0	476.87	0	937.93	0	0	1645.42	0	0	0	27.77	662.69	1418.57	1419.66	1932.00	50.22	0	1852.86	183.24	503.23	0	864.57	1000.96	4223.45	0	0	0	0	499.60	533.01	3724.03	403.70	0	0	0	0	48.42	752.25	1570.85	0	0	1937.67	377.58	81.82	36.43	0	11.80	198.55	554.80	0	0	0	0	283.55	0	530.01	277.24	653.35	632.25	40.16	1177.40	222.27	16.67	0	22.83	1042.55	661.63	0	0	0	716.63	0	289.26	152.39	7337.17	257.99	12844.27	8483.35	8096.46	8515.07	8368.22	0	104.34	0	331.25	2.96	0	5.86	688.88	234.08	690.26	2954.65	0	0	466.74	0	0	0	0	768.72	1698.54	224.92	11.33	1361.49	499.60	0	950.53	0	0	846.96	1342.71	2049.74	52.79	4411.25	1985.83	3415.79	0	0	0	23.22	53.14	0.48	1014.13	657.34	320.58	3350.16	0	0	18.65	54.50	0	644.03	0	341.31	465.18	366.92	366.69	0	0	112.51	0	285.50	0	0	0	0	17.10	0	36.50	0	439.35	0	276.55	534.54	813.18	807.80	800.00	34.40	601.17	0	1165.82	1135.66	0	0	0	725.24	0	824.00	969.98	85.80	497.42	0	736.69	0	3441.71	0	2414.80	0	0	0	107.61	0	2238.31	58.23	84.54	67.65	0	184.06	0	99.45	534.42	158.37	143.45	0	0	0	105.06	0	0	159.23	0	42834.36	0	205.03	780.15	0	311.31	0	0	419.02	130.97	196.22	0	176.58	0	0	0	40394.32	20802.82	0	14871.88	1004.53	0	800.33	1438.21	0	1085.62	0	43.78	15440.49	0	0	44.40	41.18	679.60	0	0	14955.84	0	67.91	0	0	0	0	0	0	3259.78	0	0	0	0	50.91	0	0	188.66	0	162.31	0	73.01	0	1814.13	0	0	0	0	0	0	87.17	0	104.03	0	0	10770.32	0	0	0	1477.20	0	0	0	3372.65	25.20	205.26	36.07	0	1480.62	67.12	0	395.86	0	27.78	0	0	443.69	40.55	0	0	0	459.08	106443.99	4.60	3171.84	496.78	0	0	0	220.49	449.21	660.43	756.70	0	65.98	961.29	939.29	521.55	0	111.28	367.54	0	6965.71	892.56	16.13	212.66	0	0	0	666.00	0	11.14	159.17	1813.42	4009.45	0	93.54	168.37	20.47	2491.20	0	0	543.00	0	0	402.14	455.37	0	0	175.00	0	0	115.83	52.50	0	0	0	0	0	160.88	110.68	617.37	0	0	0	32.51	7551.35	0	3.70	213.20	142.93	0	146.43	0	28.01	0	0	21.85	0	0	329.97	120.25	107.04	0	449.87	640.25	133.84	44.48	331.05	240.35	0	126.18	2580.59	0	0	0	0	0	319.56	0	881.93	21.50	218.92	0	51.45	3.82	0	0	9.37	44.68	0	2076.78	4390.62	1312.09	149.05	13.48	2318.97	0	151.51	0	99.33	434.25	0	123.91	423.66	702.92	148.59	0	72.52	0	3.94	285.86	450.72	0	21.48	1517.47	0	47.28	1560.05	0	13.73	0	0	81.94	320.01	2844.64	519.92	826.36	33.85	673.88	648.78	21.93	97.78	3142.09	0	466.19	1785.90	307.13	1831.18	1564.22	840.65	360.16	1548.59	303.23	118.44	119.06	119.94	0	3699.51	3239.32	0	1381.51	0	2731.16	1141.86	1220.08	57.78	212.26	82.94	9.31	710.95	86.59	491.02	899.22	0	301.21	0	25.04	0.05	3618.34	1660.30	1598.58	2967.63	2943.93	0	0	411.44	267.10	1398.41	258.44	0	10.38	8.17	0	318.56	11.11	231.63	0	0	24.97	0	817.16	11.50	426.77	4354.82	461.73	269.71	562.96	0	1217.42	92.24	0	0	24.08	110.45	17.67	62.51	15.42	104.42	0	0	0	260.69	0	0	0	203.81	200.00	0	3921.74	0	537.39	0	3.72	0	0	21.19	0	9.13	15.39	361.27	710.88	0	1622.60	15.86	33.39	0	1279.40	230.12	0	0	722.54	1691.44	1656.20	719.36	512.23	1140.16	48.64	235.71	168222.84	0	83.66	0	0	60.53	23.79	0	78.75	2681.17	3330.24	0	160.56	479.34	338.02	331.14	1375.20	0	18.31	116.70	0	348.77	0	213.82	287.36	21.90	116.37	0	87.20	73.28	6.11	355.17	0	830.15	662.88	258.92	0	13.74	39.83	42.54	25.67	511.40	6.68	369.99	250.70	1543.33	1578.46	951.20	0	0	837.79	326.90	0	0	179.65	1752.36	729.24	423.89	41.41	0	0	0	16.19	0	0	226.85	68.42	0	37052.99	0	24.81	520.27	0	472.68	28.27	136.74	42.71	45.53	0	328.03	4.82	537.83	0	0.20	0	10.55	68.52	53.20	0	210.22	1883.62	297.01	0	653.63	221.53	674.56	155.74	221.95	1374.18	42.47	0	267.19	294.94	0	177.40	121.00	285.35	296.20	89.70	0	232.51	388.06	508.56	230.74	170.06	0	106.98	6107.08	6131.70	0	0	29.64	0	22.22	64.03	394.71	0	2.57	0	0	409.09	2539.86	2541.29	0	15.70	641.08	0	112.56	171.07	1591.63	974.73	19651.22	0	38.07	0	41.88	3225.93	121.01	2242.63	1912.01	0	0	1805.15	0	0	0	17.72	224.79	0	0	251.86	6.94	0	222.50	262.53	0	129.99	501.23	139.58	72.02	247.61	206.85	0	0	0	0	370.40	77.16	172.33	74.15	301.21	103.94	573.46	278.97	0	106.51	168.75	0	1001.83	336.17	0	220.90	0	0	176.66	2.39	4342.51	0	0	538.21	1007.36	502.83	0	0	234.89	1543.12	0	79.14	0	9.73	0	0	9.30	22.46	21.64	1.28	100.32	3713.10	0	17.36	214.85	0	61.44	169.03	54.96	11807.15	17.89	0	0	1735.11	0	4.43	339.87	0	0	1.24	0	387.45	0	0.88	0	0	169.84	59.49	257.44	3.37	14.45	246.81	0	2841.85	0	71.10	2282.61	0	1170.27	0	0	0	128.36	0	85.36	1526.72	88.67	252.03	1617.07	0	0	217.99	0	107.10	1181.03	1172.09	1908.81	2137.29	1818.18	0	516.42	0	3644.07	4024.45	0	0	100.17	3507.39	2765.46	0	254.73	466.23	326.63	0	18.88	10.81	0	0	109.52	688.30	554.92	295.36	35.50	313.89	0	72.58	2940.11	2325.15	821.08	391.62	609.48	38.67	1068.60	1030.88	106.20	41.12	519.27	2258.66	52.67	0	447.41	0	0	560.47	82.37	2813.21	216.01	732.39	0	198.77	0	318.93	0	0	68.64	0	26.04	4902.19	0	1523.45	19.95	0	0	21.62	0	0	27.86	243.50	92.05	0	0	80.38	36.82	79.89	346.24	284.65	0	0	0	0	0	0	29.85	184.34	0	508.03	1096.84	0	0	191.90	0	0	23.86	0	154.53	0	32.39	0	171.57	37.93	2.67	0	0	178.39	759.11	0	0	282.68	43.23	0	17.97	0	896.40	11.44	968.38	20.69	4.18	482.52	778.09	42.25	0	9.39	2036.23	0	0	44.98	166.72	0	157.14	0	0	16.19	23.22	270.58	225.49	0	552.47	0	175.97	0	1487.44	0	284.40	43.33	15.15	31.09	38.98	206.67	2062.98	0	0	0	0	575.21	254.45	196.09	106.20	0	0	33.21	205.75	0	559.02	185.29	123.15	79.32	5.70	43.89	20.31	6.85	0	0	1703.77	1172.33	0	0	116.43	315.03	0	7.07	975.04	0	0	0	0	0	111.96	477.36	54.65	239.61	11652.48	0	980.67	67.15	16.56	31.07	0	0	2.21	26.70	13.39	0	1451.25	1900.72	0	0	436.24	35.32	4.01	132.30	0	0	0	595.19	585.28	138.20	0	129.96	0	0	3.93	47.51	9.57	0	0	19.54	10.53	0	0	8.38	9.01	39.31	0	424.71	16.88	0	0	97.82	180.43	1561.74	1381.16	0	1596.23	1209.10	1166.96	233.95	0	37.36	419.54	0	3101.86	14.69	64.72	0	986.54	0	0	0	29.58	0	100.36	0	9.75	0	0	0	47.45	60.95	245.65	637.41	976.82	1268.34	1521.59	53.45	1418.48	185.07	0	98.00	0	0	0	0	38.55	7.93	0	2598.58	8.69	153.42	108.59	964.19	0	26.17	0	0	1112.74	4.96	0	228.35	16.77	0	1282.82	0	639.85	890.51	17857.65	0	30.81	37.27	638.94	2533.06	43.31	0	170.85	10.40	0	17054.90	172.63	65.14	0	0	924.50	300.95	8.02	43.00	2410.92	1881.46	0	1768.56	0	0	911.93	2498.50	70.68	0	161.49	5.50	0	0	0	1107.54	213.28	0	1809.24	220.54	0	97.02	0	589.22	200.61	0	310.66	999.56	296.54	5.59	18.23	0	2873.76	0	1694.14	1694.15	0	267.69	15.50	653.95	1070.43	17.77	335.66	349.36	9.72	9.86	111.00	291.51	713.62	28.70	190.49	465.76	398.89	10.11	11.50	0	0	3077.19	30.65	378.57	1646.51	39.12	2.94	759.20	263.44	6.92	165.91	1969.16	1039.31	894.98	268.55	53.69	0	120.30	238.95	129.32	33.35	666.56	0	0	0	1093.87	1062.21	16501.41	5210.14	137.67	0	2010.81	0	0	394.45	0	12.25	555.41	26571.23	0	0	3061.66	838.59	403.77	88.10	18.35	336.62	2271.16	746.81	0	177.07	1566.36	1240.45	370.54	475.98	136.83	1297.35	41.97	539.20	1284.14	4.60	2353.42	233.25	2272.15	1869.05	96.94	603.80	170.97	1075.15	624.75	880.44	1216.21	0	129.82	568.23	254.34	0	469.47	1343.17	2.36	628.79	323.04	0	40.29	2412.62	0	0	269.79	11.94	6.73	49.98	979.74	0	36.59	1949.81	1696.98	7922.97	1960.61	0	9.84	10.46	228.06	0	1735.14	1859.10	3400.19	225.64	531.18	96.17	0	2229.19	0	253.32	114.65	3902.15	1718.47	979.03	947.72	482.56	442.10	0	853.73	0	7624528.17	1063.85	1035.07	0	0	0	108.00	0	0	0	507.02	39.53	618.46	4728.89	952.07	804.41	734.05	933.91	1602.58	269.05	252.72	112.20	0	0	3.65	15.01	0	137.07	144.39	2222.18	872.74	76.32	414.66	435.83	65.54	1617.33	6.10	0	0	352.85	787.34	396.30	419.09	979.66	394.72	53.56	317.96	0	75.01	99.35	25.69	986.51	0	436.60	86570.60	1942.19	3743.79	1335.80	0	0	0	103.30	611.40	33.18	936.53	162.84	0	23939.25	643.74	507.71	1654.34	1678.41	0	0	245.09	0	49.91	710.16	11.54	0	43.62	413.61	0	1000.78	567.37	639.97	225.04	231.39	445.46	17621.45	844.69	0	3445.87	2069.72	0	3551.55	965.54	752.06	1811.14	402.54	2170.49	376.22	972.96	1631.23	642.32	1537.16	177.87	34.61	1307.08	0	703.30	220.23	228.29	725.53	1587.10	3030.90	8806.09	739.79	1036.90	1319.32	0	1299.02	0	119.52	1385.03	454.78	1717.52	0	92.59	1920.26	41.84	0	3246.70	131.43	2072.00	3250.16	3829.88	1364.62	0	533.91	279.32	336.60	333.23	0	825.57	206.79	154.78	14.83	0	53.89	162.09	2600.36	8.78	496.23	24.86	0	0	0	1323.64	306.90	805.90	1097.15	177.55	645.53	740.78	0	0	836.96	0	638.40	718.25	51.20	0	1010.69	10.51	0	292.15	875.34	0	0	424.70	0	135.04	0	10.26	279.11	4.63	0	2062.11	1011.61	3070.01	0	1826.22	274.92	0	167.04	610.55	522.31	711.99	18.88	85.05	486.54	25.38	591.49	0	261.71	0	0	376.31	290.04	16.23	464.92	0	390.35	0	0	0	100.49	477.81	748.61	611.11	0	0	0	0	991.40	66.00	1181.97	1682.61	938.67	1200.26	80.52	0	0	0	0	65.47	1195.04	1.30	1742.35	0	104.80	0	1797.34	148.75	90.40	0	0	0	327.93	847.19	0	142.84	71.86	0	0	0	0	101.08	0	723.87	702.82	224.21	206.80	654.42	1522.22	1954.19	0	564.49	1438.55	2262.09	217.35	0	0	174.02	1332.70	0	1412.47	253.76	910.57	0	78.27	911.70	5327.69	129.75	414.42	191.06	5512.67	499.58	382.75	889.35	1347.86	6.66	637.14	11313.12	883.42	923.23	0	625.16	0	222.11	0	206.91	1245.48	0	437.80	0	466.71	0	725.00	0	4323.83	1457.93	0	131.92	698.16	116.83	2.35	0	20.06	505.73	263.17	77.25	94.16	197.86	0	0	14.78	676.47	0	105.68	560.95	4087.96	990.89	270.77	386.22	379.27	0	0	0	262.97	730.56	725.64	73.75	13.72	8.75	4.00	0	114.88	885.15	7.72	1616.57	0	2051.36	522.30	943.27	358.06	116.65	346.23	0	687.15	0	306.91	1267.90	46.80	270.42	0	12.84	0	33.28	0	396.49	525.41	33.42	529.21	491.44	1012.54	505.95	507.25	566.68	257.52	855.86	704.83	2.66	84.41	109.94	379.35	0	0	27.43	116.28	17.08	63.30	0	529.33	54.73	703.60	818.04	923.61	714.00	654.31	333.80	445.67	30.25	7.04	0	439.76	413.42	17.28	511.83	290.50	5.10	132.65	309.46	84.92	12.11	0	313.97	286.42	170.32	247.79	679.35	132.13	592.72	0	336.93	0	0	0	12.00	0	0	0	0	161.94	573.93	580.38	888.13	37.87	2.56	5884.93	1891.99	1815.27	0	308.85	0	5.67	0	0	9.89	294.00	8.29	6.31	254.34	241.40	0	0	1251.42	308.70	20.75	0	227.01	156.68	191.95	338.07	888.07	727.72	0	296.73	0	0	0	486.78	1596.25	119.51	665.80	1198.86	113.43	29.20	4.09	285.32	0	17.16	0	6.73	0	111.66	181.45	310.99	0	387.57	8.55	322.23	160.55	106.99	582.78	0	410.95	0	30.86	3.70	0	9.63	48.97	4.57	0	2422.94	0	53.84	472.38	0	124.64	208.83	167.31	0	620.45	189.34	483.10	395.48	406.04	0	0	106.92	0	0	41.32	46.38	0	1499.96	1375.78	1316.85	12.37	390.02	399.19	13.81	411.35	0	19.92	70.28	50.64	219.11	231.05	50.20	63.85	0	194.48	0	11.18	30.09	28.72	0	0	114.97	0	48.34	1231.09	0	43.59	0	0	166.63	0	993.48	244.26	1236.67	135.01	56.02	0	110.14	241.51	40.54	0	234.28	79.95	54.15	0	0	168.87	52.95	60.14	0	17.74	1860.41	387.60	442.79	0	0	1103.02	918.80	890.99	797.39	21.83	0	928.16	0	78.53	727.41	0	1488.99	2.98	0	369.43	191.92	153.13	201.67	0	217.99	1490.22	1416.20	0.51	2043.17	25.41	12.46	18.64	1649.66	1050.26	188.19	2213.06	177.42	726.74	75.00	485.95	0	214.54	221.39	18.27	506.46	0	0	77.05	210.70	484.59	314.18	134.71	79.96	4.06	527.27	591.13	593.00	80.92	616.49	330.51	4.21	405.03	0	0	37.96	269.58	0	33.20	41.85	0	12.51	87.43	20.14	0	207.19	715.41	0	77.99	209.22	14.68	0	0	0	0	0	0	35.62	297.78	545.49	1210.27	2560.29	594.04	113.42	171.47	135.70	0	15.01	164.67	0	5.87	0	206.44	0	56.21	0	1.55	145.12	114637.21	1620.09	0	34.94	159.75	120.04	313.96	38.13	26.33	12.32	0	12.24	0	0	1012.80	12257.95	0	0	0	0	23.74	169.58	72.15	55.08	0	23.46	9.81	13.72	0	0	3173.25	3119.95	0	9.04	75.23	197.27	17.12	4.26	137.66	0	950.61	0	803.79	3018.10	0	31.43	1598.73	97.90	525.46	0	4145.60	191.78	0	76.66	0	46.69	0	0	54.46	633.28	658.25	187.08	46.45	317.53	486.26	164.19	472.80	0	2572.92	0	1683.37	1716.13	0	581.09	5.87	19.73	1363.79	526.01	263.11	101.30	8.90	220.15	6998.16	6940.41	133.78	5065.23	637.42	383.28	2645.44	111.78	189.04	212.50	62.36	87.90	0	14339.52	10183.73	76.50	5422.23	5316.72	0	0	314.67	0	914.31	1198.23	268.73	11.91	2341.37	1511.46	1491.77	587.19	0	4433.74	4474.07	2851.43	3093.66	0	394.50	681.80	196.32	0	0	0	4922.89	5157.21	225.15	521.89	48.88	56.92	0	836.69	871.37	9.21	882.28	1152.31	1130.36	1337.49	159.29	2786.32	0	170.93	217.94	5.27	458.25	15.10	0	0	392.74	95.48	0	730.76	91.32	104.43	0	0	0	0	230.94	120.52	0	48.74	0	6808.80	0	0	0	3547.30	0	1138.82	178.77	156.05	0	0	66.29	41.24	0	14.69	1177.59	0	0	1288.55	114.99	0	1857.04	0	20.29	158.14	0	29.18	0	68.23	82.54	36.56	3.19	0	10.44	0	4.32	20.91	0	0	51.09	0	0	59.08	45.41	4.17	0	0	74.06	2624.81	2907.52	534.94	0	131.35	4138.48	21.44	2928.02	60.99	9.67	36.68	0	0	99.43	110.49	1038.73	23.02	216.25	12.58	2072.72	827.92	0	168.95	0.32	101.76	390.20	0	0	0	49.10	23.85	198.25	43.23	579.59	521.42	729.06	408.12	201.33	0	0	290.82	0	63.08	33.66	104.14	30.67	3187.57	3137.80	1228.74	0	10.84	10.79	0	1.17	76.91	0	28.81	0	233.44	27.65	10.22	9.42	111504.05	926.25	2907.73	528.17	1639.30	81.07	23.16	0	69.57	67.41	225.08	2431.34	0	0	0	74.90	101.89	135.64	1174.59	0	583.89	0	281.39	334.00	250.52	402.62	219.79	732.65	438.42	86.18	28640.89	0	22763.25	1232.84	1.23	0	184.97	43.64	657.23	186.29	0	8.12	0	0	0.52	0	1142.24	10.02	88.93	10.69	12.18	5027.03	8125.48	6.50	20.32	0	184.03	15.37	131.99	8026.03	77.22	11.81	946.95	16.23	844.93	4.89	22.52	352.29	52.38	136.90	0	0	0	70.73	714.75	0	0	5.72	33.95	83.32	0	3.22	1319.00	1075.52	381.95	812.93	295.24	205.99	452.31	147.56	0	0	90.14	23.23	0	210.00	569.26	0	11.64	19.97	32.15	145.68	50.24	33.49	445.02	0	1435.76	1220.71	160.61	78.23	670.91	67.01	45.73	32.62	153.73	17.06	103.34	2471.15	1215.48	31.24	35.77	13.52	1778.56	1064.72	0	0	0	0	2.66	120.06	9.21	222.50	0	53.45	8.84	122.87	1358.09	64.27	0	7196.06	5360.67	5052.34	1859.96	503.48	0	1273.05	2040.45	48.33	2.30	257.83	0	0	29.32	84.58	1.00	0	504.01	817.85	206.07	399.88	2153.90	1038.37	1257.99	163.50	10.94	731.76	240.40	46.10	1308.26	1051.25	332.45	0	444.63	715.55	0	278.23	80.37	745.99	1854.29	238.04	2661.83	1764.24	1720.01	1218.33	0	1127.37	5064.00	4847.83	928.23	3326.65	729.05	143.17	0	129.23	25008.77	1633.23	915.41	95.89	192.35	0	0.93	557.15	202.53	384.37	0	1814.88	0	1941.96	0.19	1857.25	953.05	1521.94	390.00	105.50	192.59	287.50	0	4.61	45.78	10734.23	528.14	12727.71	0	0	192.58	49.25	0	7.36	379.20	0	187.36	1491.86	1222.33	0	2.64	355.79	88.25	0	2247.53	0	1.03	129.67	101.95	116.92	142.77	2572.55	273.90	18.20	1052.48	7.83	86.44	0	642.79	767.81	216.22	0	0	53.45	173.76	2258.17	1834.50	2.64	17775.57	16819.66	4215.36	0	1842.84	1427.92	1025.00	0	922.46	688.72	1.25	587.50	0	15.60	4478.42	134.76	2348.50	1383.83	5727.28	0	3391.14	1296.72	153.91	6680.96	0	26.21	2019.12	382.09	27.23	0	0	62.35	2476.12	0	175.03	236.72	0	33.00	37.96	287.45	245.35	93.82	22.45	0.60	6670.73	2021.67	2038.66	62.94	5.58	0	19.44	32.74	284.11	0	9.31	0	0	0	0	883.91	793.01	101.15	0	0	28.14	0	0	0	7708.20	6872.01	9342.79	573.42	9115.59	9116.16	264.52	1824.98	1080.54
S0947	0	1.45	0	930.76	1086.79	0	429.18	460.54	0	0	0	0	0	0	5775.59	480.45	542.44	0	352.91	0	0	439.03	1222.17	0	6994.96	0	0	0	508.99	0	66.51	134.06	4270.79	31.36	850.76	298.52	409.78	0	422.81	189.52	189.31	146.55	491.59	48.73	0	35.87	0	0	0	15.65	1489.46	0	440.65	231.83	234.56	7.86	0	773.96	0	212.27	514.08	0	114.91	0	468.67	0	43.25	209.59	0	126.83	101.99	0	0	0	453.52	47.19	69.84	262.15	2109.52	2101.45	317.21	3478.51	1363.78	0	4836.37	3073.63	10.74	51.71	31.56	63.59	719.13	196.81	504.17	0	2417.20	2409.77	1490.53	614.40	2140.30	2177.83	0	867.36	0	43.89	117.26	28.18	193.46	866.34	864.24	0	20680.24	22.88	10938.21	560.28	8.58	178.04	3510.69	65.93	210.75	0	0	78.86	0	37.59	449.26	0	4165.13	0	590.11	4022.23	1982.56	789.79	645.75	583.46	223.50	208.54	210.78	0	24.19	3195.43	548.24	0	0	0	0	273.02	0	2245.85	867.16	1129.71	33.65	0	789.13	1165.64	14.46	213.66	134.72	0	900.77	623.19	629.01	0	387.17	0	4190.61	1366.11	0	2807.50	0	853.56	786.09	364.92	888.89	475.99	475.99	499.46	0	0	0	125.30	0	0	156.80	17.78	1148.21	183.76	702.47	413.08	19.09	498.12	926.58	98.57	171.09	965.26	0	1407.50	397.56	644.45	0	4226.14	1907.68	1907.65	232.18	0	0	47.85	105.92	0	288.45	6.56	1.18	2832.93	0	1863.15	12249.79	0	0	360.64	123.12	19.29	0	0	174.03	129.05	29.75	95.81	0	2141.04	0	1407.51	0	0	4913.52	4751.13	7.09	2651.82	84.61	0	6730.63	4167.84	4149.68	1686.13	2274.00	899.98	0	1064.55	1482.05	1474.95	0	8.63	35.72	3487.88	3487.88	366.90	1310.05	12567.91	30.12	0	45.10	1192.06	189.31	0	0	943.18	0	1317.32	921.98	675.32	925.03	0	71.89	4980.25	205.21	214.40	15444.37	2849.06	1845.30	632.01	408.24	1103.22	0	316.70	532.46	399.63	553.34	534.05	342.72	351.08	1.56	832.53	143.70	0	234.61	598.43	0	1733.97	1576.45	3196.72	0	0	2469.41	171.74	0	0	0	629.34	2107.39	2105.58	75.50	0	2269.36	1533.34	1927.17	570.98	642.26	1886.29	148.59	1049.77	1265.81	64.16	781.14	4484.31	0	788.92	0	361.71	901.70	0	6.97	127.07	0	6.97	0	605.31	92.28	1427.72	0	194.04	345.71	4618.40	589.83	0	2790.51	382.79	2794.69	0	54.06	813.84	1911.81	0	268.87	0	0	272.03	0	176.47	551.73	82.42	0	764.20	74.11	0	294.55	706.37	4914.64	9.77	8903.93	383.46	5216.18	0	228.44	530.45	8.92	955.83	0	0	805.32	1031.50	0	737.17	0	0	0	6787.10	14596.71	0	0	44.48	228.74	10.03	0	411.78	15.72	25.19	1419.46	87.16	247.08	261.70	628.03	1323.51	0	0	0	0	0	0	260.20	845.45	0	11.83	636.68	193.98	0	0	469.40	0	1695.92	131.68	13.61	378.21	0	1669.23	973.25	136.15	135.74	0	116.54	0	68.06	0	261.10	9.01	0	16.77	1678.97	6477.71	16.05	7.33	0	0	1707.40	110.27	1617.66	19.84	624.22	0	675.36	296.40	0	302.26	28.45	38.11	4.26	176.84	531.39	207.63	124.38	19.81	42.01	4480.94	1322.37	0	504.92	0	41.61	0	1892.39	1205.26	895.54	1047.12	858.12	971.74	463.84	740.52	842.58	1729.51	0	390.64	998.29	83.95	112.79	0	260.30	0	924.71	386.62	2392.20	57.53	1185.24	0	355.24	1294.26	23.30	634.21	381.97	0	777.48	533.15	244.17	0	252.44	430.39	363.86	0	60.77	0	4959.46	819.75	339.25	113.96	0	318.53	19.91	94.35	601.74	308.98	384.76	2484.60	0	313.40	275.12	210.62	609.73	5413.51	1426.44	4400.57	536.27	514.85	399.58	873.98	707.09	0	116.27	50.00	926.96	0	0	0	1157.83	69.98	43.87	990.74	0	1773.36	1769.12	777.35	13575.11	2030.84	0	0	1114.69	0	0	261.86	0	0	4.24	416.99	0	15.51	1428.76	94.24	25.92	145.17	18.42	0	813.78	696.50	0	0	0	0	308.48	4422.17	0	1944.95	0	309.30	726.79	0	0	1046.35	315.43	306.56	198.52	1051.16	917.47	0	0	0	0	655.89	445.96	1337.30	298.30	0	0	416.02	0	674.73	303.98	287.55	0	0	0	138.61	3261.46	448.81	255.50	0	3537.13	0	74.52	4332.35	0	0.58	0	0	295.87	585.44	0	881.72	0	1286.31	97.29	228.70	188.18	1011.28	1167.76	1167.76	1966.17	271.11	270.94	1950.33	1818.65	189.90	207.42	2313.33	357.85	0	0	0	14.30	0	1225.92	1220.73	232.65	0	649.77	649.36	180.22	1474.60	958.06	0	1051.01	0	535.85	538.08	140.09	14.81	566.58	253.91	354.77	473.77	0	0	0	264.96	12.74	0	0	641.28	0	1008.13	710.66	0	658.71	796.42	0	10.51	0	829.10	779.18	0	873.47	912.80	1835.73	123.11	705.09	351.79	21372.74	277.64	5696.54	2267.65	9611.94	2252.09	2215.58	2500.37	0	2067.85	872.14	315.49	204.88	0	2199.30	134.04	1547.37	2153.42	1056.42	1888.90	1395.41	95.96	0	256.53	61.87	0	0	0	767.06	756.30	229.41	0	0	490.82	20.00	0	2570.29	0	659.57	1319.68	0	673.03	414.01	1388.16	531.60	2393.74	442.57	1740.87	1749.66	1501.67	3580.32	550.69	49.98	153.36	0	0	0	0	67.54	212.36	349.85	184.77	198.61	14.08	0	104.06	0	335.62	0	0	2195.66	1504.87	0	110.43	0	139.59	179.23	0	21.42	1111.56	661.47	0	395.46	0	474.98	0	0	0	688.79	738.46	806.51	115.70	209.11	2337.09	2530.28	0	1138.14	329.93	600.91	0	1999.24	0	1227.89	4307.12	26.10	170.51	301.29	0	3864.46	189.65	915.25	229.04	24.65	258.40	0	781.42	632.36	0	174.26	104.10	44.49	0	158.82	0	1052.32	1054.54	0	1766.44	1001.86	0	901.00	901.01	250.97	0	0	0	62.89	235.40	0	0	122.51	1166.99	13.98	915.26	66.83	418.01	147.75	121.28	0	0	343.96	0	0	10.77	0	4871.13	9.87	26.28	0	0	1036.95	300.44	326.73	397.53	989.75	658.71	1968.06	1015.28	21.07	1659.33	1739.13	58.26	0	76.23	0	106.58	82.24	0	0	0	0	22.37	571.03	400.50	0	186.39	0	0	1792.01	1722.21	456.31	0	0	71.74	0	0	91.01	0	19475.76	288.20	195.22	123.70	215.05	206.62	54.02	0	691.97	562.47	3456.22	410.85	17.89	391.65	70.28	18.48	1426.12	176.97	103.99	23.71	22.97	287.94	375.96	9.49	123.84	0	289.76	896.07	32.84	298.10	670.49	0	0	375.16	47.29	0	0	62.92	0	28.65	897.34	886.98	119.53	122.30	0	268.63	16.28	2469.21	287.71	8.00	193.18	73.35	93.78	0	314.66	8.88	83.98	68.21	2.17	0	164.40	102.01	2249.70	0	0	78.80	0	2.89	11.52	98.00	4021.87	216.70	27.14	304.31	131.76	796.80	499.34	291.69	0	28.65	0	0	41.19	134.34	40.25	0	834.05	0	0	1075.55	17.53	0	28.75	721.00	725.36	309.88	0	101.60	0	70.38	75.35	213.67	100.80	243.74	6.91	203.34	32.34	0	0	0	107.54	0	276.60	586.19	441.53	0	190.76	929.23	0	45.14	3.99	40.05	0	931.19	0	94.31	668.11	322.73	271.99	85.22	0	0	54.42	0	9.81	39.95	331.66	268.62	132.35	450.65	0	0	0	0	0	0	188.86	40.90	261.63	135.15	119.98	0	3341.59	3286.35	323.90	14.34	19.88	135.43	15.94	0	207.11	0	0	812.31	1654.42	210.98	39.51	442.80	29.44	539.09	690.74	0	53.51	6440.47	446.69	491.59	0	0	4139.37	3864.07	2482.58	0	736.47	1519.51	37.96	4.67	0	112.37	117.78	0	92.36	45.35	47.33	1465.55	1453.12	0	855.15	411.50	55.79	596.27	0	0	86.64	0	15.83	1115.93	815.70	372.32	92.20	84.31	57.01	0	4.85	0	338.82	0	0	312.35	296.17	29.32	54.94	90.19	118.06	2.30	41.43	150.94	0	0	0	469.13	37.76	16.19	11.21	19.33	0	88.59	754.90	17.75	824.69	17052.68	712.45	7263.96	72.35	220.91	76.24	0	550.57	380.79	14.07	161.81	0	73.67	348.82	39.73	815.22	0	93.88	189.57	216.12	28.73	112.92	38.97	507.33	117.24	11.76	6935.38	436.01	2655.66	0	180.88	243.85	0	67.54	0	153.86	91.20	910.05	496.50	529.49	0	180.66	0	239.38	477.84	0	241.95	170.98	1524.98	175.26	136.75	6013.83	0	0	206.06	0	0	0	257.67	63.41	0	7.53	14.68	0	8970.29	9385.12	1663.00	2821.97	240.15	501.03	965.80	1847.11	75.62	273.31	730.17	161.86	0	0	191.07	482.46	0	0	229.26	508.43	304.21	7.25	841.12	0	717.19	9.55	22.87	25.39	659.18	684.04	666.82	68.15	1814.40	252.50	1785.76	446.20	3044.67	3042.77	1491.73	1426.33	0	651.62	655.58	0	565.97	483.17	421.47	0	533.99	0	0	1794.04	0	747.72	86.57	1265.60	72.91	1058.56	11.50	36.28	585.49	0	73.84	183.29	35.12	0	1975.74	2083.59	2106.05	0	1135.15	404.89	363.92	0	17.00	58.76	0	139.29	136.50	0	110.24	5684.50	159.61	0	160.39	160.91	111.54	0	186.49	14.54	0	0	42.97	8.02	221.58	151.92	694.36	272.23	13.72	37.66	255.01	79.27	2911.85	387.96	63.87	337.19	32.97	328.85	901.15	1412.79	104.11	0	740.11	627.33	581.50	60.89	1265.97	290.44	42.26	17.57	30.88	1405.31	6551.48	6532.89	862.27	290.46	110.08	52.18	968.55	150.38	2373.70	1493.42	7918.65	453.74	2830.61	243.61	33.38	17121.29	151.18	152.64	915.47	121.20	910.98	895.97	7.68	188.78	9.69	29.55	401.04	64.14	9.96	757.71	3.84	1454.30	530.95	469.92	130.10	1473.11	417.10	1245.01	381.89	369.26	62.08	464.63	466.22	0	83.84	275.71	256.53	240.76	218.04	515.45	0	293.99	278.75	19.22	152.83	187.68	252.15	3175.63	583.94	662.29	360.18	87.45	0	0	27.12	11397.30	14.96	0	2231.13	3682.26	1052.26	494.11	1746.63	476.48	2118.09	6063.49	0	1896.44	0	0	0	12.95	34.04	0	1352.68	77.52	6575.55	366.95	350.61	165.39	3658.87	675.24	935.66	93.95	5119.61	545.20	0	2034.41	847.66	355.12	142.13	119.03	4.62	132.98	36.62	134.09	646.15	25.16	206.20	767.06	8.47	743.22	665.01	313.06	50.84	348.47	71.27	156.91	371.78	48.15	4.35	3087.35	157.69	0	8.04	239.76	38.70	307.74	20.99	255.78	4100.30	840.03	1237.54	1393.99	472.99	0	0	84.18	0	3527.27	0	0	6262.23	3345.60	165.22	795.59	694.41	3341.49	3411.98	1444.64	806.74	740.39	1414.12	5863.16	711.86	978.91	283.80	267.20	0	0	141.01	84.21	0	54.87	323.78	16.40	5.25	118.05	22.96	424.86	208.94	864.42	700.03	1979.60	292.26	884.79	252.87	0	2310.84	103.95	17.52	1648.49	8876.07	706.28	2662.81	231.19	872.27	781.50	48.54	128.42	2116.50	96.59	1621.09	58.12	348.45	59.14	443.42	614.40	9.60	0	133.35	0	2080.97	9.54	688.62	18.13	0	774.42	241.42	1329.70	1081.86	493.57	446.61	4472.79	65.40	30.51	983.58	1115.49	958.45	606.06	142.12	62.04	43.19	0	150.03	0	96.41	65.27	0	0	640.68	763.09	1381.67	1386.64	40.64	724.57	14.88	4533.74	4373.05	0	234.16	151.75	181.94	798.61	0	286.44	276.04	584.14	423.74	1014.72	306.58	375.30	894.01	89.35	35.29	50.01	106.01	898.45	30.90	1011.09	151.28	98.00	345.05	127.00	107.51	0	650.95	86.04	0	325.57	787.73	655.03	536.87	227.31	129.02	62.32	323.81	35.13	163.02	37.81	18.49	0	207.87	145.28	16.66	5890.18	44.91	1042.51	678.91	9.97	14.56	47.35	4581.95	0	0	0	241.26	999.16	876.44	187.13	75.55	4.27	494.87	0	152.20	189.73	612.71	576.77	628.01	459.57	17.42	0	97.40	25.31	0	187.07	1162.35	17.56	140.49	171.78	15.80	21.27	219.33	142.12	59.83	380.77	3.12	51.90	0	158.27	0	127.17	56.99	98.63	224.15	383.76	0	194.83	0.68	1.19	0	0	0	0	222.56	89.27	61.20	61.95	0	31.82	0	707.03	105.58	29.50	100.35	0	8.19	70.29	0	0	108.74	128.39	8.99	19.75	28.05	0	13.24	0	78.84	3.60	23.02	0	60.22	3.89	86.61	0	17.09	0	86.72	311.28	7.63	26.41	60.21	40.65	1057.38	0	0	257.22	786.85	781.76	30.06	277.11	66.59	199.36	0	0	157.15	51.13	23.92	550.36	586.92	2.11	91.13	33.69	1.39	0	22.06	224.96	13.30	121.13	0	119.30	470.01	227.06	76.14	0	884.59	896.61	128.95	173.35	12.49	40.59	80.93	779.29	176.33	31.10	0	437.29	0	140.16	111.06	424.16	371.30	1022.98	1026.64	400.53	794.99	25.50	108.69	41.11	3481.79	114.86	3501.03	179.92	378.93	34.35	97.39	0	204.62	11970.55	132.48	348.18	0	279.64	737.80	373.07	552.19	437.34	750.75	0	0	7.56	11.51	111.22	19.82	942.41	225.36	80.94	125.23	1957.05	21.93	271.98	86.07	4.01	69.29	1105.64	144.70	0	330.39	91.11	32.36	12.93	0	0	222.72	146.94	180.17	544.94	64.11	190.90	156.77	93.92	136.08	365.82	0	16.61	958.08	528.47	103.11	21.02	0	4469.72	0	1967.09	369.93	52.40	601.05	52.24	26.92	221.35	1203.59	218.70	265.86	12.43	42.46	119.66	8.47	314.60	41.73	18.89	1740.68	148.51	94.41	0	254.99	238.81	53.01	4.46	190.07	412.51	400.71	0	1144.29	42.51	17.90	370.26	645.10	688.20	0	0	102.03	110.99	303.19	55.83	0	16.03	147.65	0	747.98	0	585.70	575.12	4988.41	289.62	5.71	263.34	88.79	76.17	0	866.92	70.11	77.29	1209.92	265.80	0	0	0	0	66.24	94.71	4.82	336.60	3849.24	0	39.66	0	161.42	21.77	336.51	990.55	0	0	124.83	4.96	125.77	39.52	4206.08	190.41	563.62	713.38	4.21	343.42	288.36	113.65	99.09	106.39	71.74	42.72	0	236.74	155.52	127.04	942.76	1037.48	40.45	0	13.19	94.49	31.61	328.19	0	306.07	182.94	17.93	122.26	0	0	207.34	0	71.11	5.62	0	107.95	0	41.18	140.55	2021.27	355.30	10.70	53.93	17.57	0	46.38	41.56	527.97	368.60	246.04	33.36	524.18	0	513.29	70.96	53.34	384.31	0	321.37	370.66	103.92	475.09	378.74	415.92	92.72	90.20	56.37	62.62	283.78	206.41	54.81	145.60	354.83	129.32	1329.46	3.17	0	0	45.29	119.44	306.81	0	0	154.04	5.00	198.37	110.35	306.35	27.94	411.81	578.38	45.24	19.45	135.29	138.18	195.92	99.91	77.18	230.73	62.54	0	78.29	50.64	557.83	66.77	160.46	167.70	4.83	0	23.17	0	114.92	453.66	0	668.93	0	97.01	6394.78	183.69	46.82	399.01	112.80	394.93	174.20	357.98	301.23	2.99	69.73	30.42	1056.28	1149.55	274.66	201.88	3.94	8.70	109.99	283.49	0	29.69	10.27	16.98	61.33	0	0	298.58	927.60	216.45	203.00	16.62	67.64	21334.30	47.86	19.28	48.66	31.23	155.82	2456.37	0	185.02	2146.28	185.01	18.56	122.60	563.72	1965.11	135.27	1859.82	116.88	7.57	1609.06	0	2043.52	0	0	298.26	18.14	396.22	2006.96	0	27.48	185.99	1115.07	151.86	0	85.98	121.98	0	6396.66	6430.07	4355.71	359.11	28.53	146.23	329.21	0	477.15	40.66	171.45	157.35	240.89	144.55	572.07	0	272.03	9.54	544.77	99.13	690.83	685.85	199.54	768.97	669.82	18.14	0	0	977.50	613.21	316.71	0	124.29	0	71.50	145.16	177.08	50.21	48.32	773.54	285.60	415.14	0	277.21	101.49	0	1593.09	66.66	558.92	95.13	779.67	163.52	62.44	0	67.86	55.65	235.82	135.89	150.09	170.71	657.00	530.10	809.92	260.08	370.40	4.23	480.10	0	78.78	0	0	157.15	107.34	606.02	278.65	81.94	29.10	978.62	10.89	18.80	15.99	105.56	5782.66	0	1065.65	307.15	0	28.19	285.75	125.68	0	253.92	214.02	98.35	197.27	0	17.29	0	34.69	296.36	119.00	257.93	121.98	90.43	100.61	369.22	30.77	75.72	74.67	240.48	759.09	0	319.31	13.14	5.96	213.10	50.72	0	92.35	88.87	11.87	119.40	0	0	3.40	392.03	4596.78	215.92	432.23	586.86	12155.07	19.98	0	183.02	330.23	0	234.75	130.69	268.27	262.17	567.80	268.59	99.24	158.69	1758.35	224.69	0	211.89	15.36	454.09	681.21	226.59	0	770.88	5.28	0	1974.61	259.50	0	81.36	98.04	58.53	252.05	255.40	0	108.40	0	184.82	521.42	0	174.96	151.29	4.18	602.53	113.53	237.59	46.80	79.94	1538.73	0	1298.77	33.89	509.70	594.79	0	3106.39	1211.49	13.99	45.52	293.58	494.71	10.84	152.60	0	471.65	503.08	85.95	12.93	56.03	0	54.20	0	23.51	257.55	220.32	7.70	399.27	311.19	993.43	64.57	0	272.51	270.89	424.63	270.18	592.51	259.81	779.10	0	101.03	0	0	1018.10	966.53	345.65	0	150.00	1195.33	318.62	434.55	19.22	0	57.99	0	0	34.40	430.34	9.92	87.88	531.09	0	1.24	148.31	163.36	334.48	364.30	374.17	142.40	395.25	254.15	308.33	27.82	86.07	0	226.23	124.89	0	0	6.68	61.95	107.49	17.81	141.54	0	0	424.10	119.78	127.02	93.30	381.88	626.10	416.95	411.30	601.34	179.23	193.77	211.93	304.05	31.88	242.90	56.55	11.98	0	43.37	0	0	16.48	53.81	0	97.77	0	224.54	96.01	114.38	537.05	515.91	79.18	729.03	185.47	185.91	1.94	0	87.20	0	54.98	33.28	0	0	705.09	666.98	726.66	0	384.74	528.07	394.75	179.80	0	0	872.62	0	0	0	0	0	51.94	0	0	753.71	291.53	0.06	0.08	3734.76	108.18	10.16	0.59	4.71	0	1500.43	0	66.41	89.11	49.98	123.28	80.69	0	14.85	73.58	5114.64	209.29	191.41	386.56	2030.67	0	0	0	0	0	28.30	10.00	65.15	410.11	97.25	109.07	0	0	68.35	227.89	5.96	0	180.01	0	2691.00	0	0	1693.91	0	1591.56	0	98.80	54.55	617.82	57.43	51.08	42.81	375.45	296.80	553.00	224.89	323.32	91.42	0	52.89	97.80	176.47	0	0	6.23	892.94	0	1737.47	701.61	90.53	0	0	1892.29	65.92	0	101.35	418.34	204.30	3.63	53.05	1504.06	72.76	264.58	65.46	0	0	160.21	238.98	329.50	0	101.65	194.61	131.45	38.32	38.77	328.19	0	0	0	0	4.35	49.48	745.66	1538.19	1809.61	296.96	0	0	20.89	0	211.76	5.11	135.14	275.43	172.20	396.63	297.08	7.69	0	0	0	62.97	0	196.84	0	381.94	568.65	89.18	0	6535.76	148.38	122.06	967.40	106.80	66.16	331.58	0	0	139.09	303.24	921.48	76.59	63.40	0	0	102.05	453.52	403.94	0.73	787.33	759.52	0	2136.09	0	810.59	117.47	470.31	0	0	0	11.49	56.56	70.98	28.43	53.68	0	425.06	159.38	167.30	32.82	0	0	827.52	0	751.85	0	1701.07	558.25	68.71	12.50	138.57	22.04	213.60	333.67	263.76	457.55	91.84	10.29	85.91	874.67	0	0	346.38	0	167.81	84.89	27.97	132.57	23.32	0	0	1110.53	94.19	174.78	210.78	0	0	157.73	685.86	9.64	9.58	71.18	187.55	0	818.66	0	97.03	114.16	1301.70	145.32	78.15	0	0	105.95	0	23.50	87.26	13.33	123.43	187.42	520.41	2960.04	353.69	187.89	168.00	0	5.04	39.43	3.17	0	8.20	113.83	0	0	0	836.68	32.86	12.08	0	18.25	18.55	194.57	0.26	0	0	0	0.99	0	0	278.40	155.28	0	564.15	1.07	0	0	0	0	35.80	631.97	341.08	11.25	387.72	8.14	109.26	237.70	0	60.86	18.16	0	46.20	473.02	0	21.50	170.78	151.19	127.15	120.33	99.77	8.54	123.82	74.35	15.05	0	201.95	5.03	347.30	0	26.00	1764.74	4.56	1270.82	1232.04	0.46	595.60	25.28	12.31	91.41	37.08	0	0	0	1461.55	6824.58	6810.05	41.40	5146.46	0	128.81	2297.05	82.40	0	76.63	14.50	0	0	11277.16	8647.93	212.54	4613.41	4707.17	513.52	126.85	9.04	0	173.83	292.43	31.60	50.80	1873.48	1345.30	1305.28	0	548.71	2764.96	2565.99	2252.03	1968.72	0	0	382.82	337.63	209.92	11.64	0	6847.69	6817.27	42.26	55.47	0	608.90	0	6972.55	5604.18	3318.96	786.81	451.71	516.93	592.57	140.86	525.58	37.97	85.11	1116.74	0.28	37.65	12.80	11.97	177.41	2151.39	0	49.67	1167.19	209.07	45.64	0	117.30	0	0	2057.24	1332.95	0	126.60	64.22	94.20	0	54.02	12.15	0.19	1.62	21.06	0	0	0	156.02	48.57	41.13	0	0	44.97	21.70	66.25	786.01	61.40	7.74	213.07	0	9.62	136.20	0	58.97	14.90	0	11.96	0	0	0	12.76	0	0	0	6.35	0	26.17	5.28	8.90	981.30	8.17	3.39	0	0	0	1412.86	0	8.55	0	23.29	753.47	0	585.11	0	0	31.86	18.95	0	0	99.69	21.50	0	53.85	187.44	114.12	0	1.10	0	493.85	0	13.76	13.05	451.43	97.27	449.16	0	989.64	0.59	1083.53	1134.83	73.21	615.71	364.99	175.98	0	0	13.34	2.09	1.20	468.61	0	1706.00	1613.61	639.54	180.48	113.70	54.52	53.23	0	4.09	0	0	136.17	0	0	0	0	24766.56	1503.30	1376.82	0	0	0	0	0	0	0	0	1259.81	0	0	23.92	2.77	89.44	71.81	712.78	0	434.62	0	175.92	0	0	0	0	32.14	114.81	4.71	2017.00	78.99	2756.66	0	4.41	163.28	1.44	228.33	298.15	102.64	1.80	0.93	17.39	78.70	0	13.63	107.07	0	1.22	0	0	3721.00	2357.14	1054.48	133.69	0	0	13.21	63.92	7.57	159.96	0	50.86	13.93	303.54	33.54	109.22	530.94	4.62	157.24	126.52	141.91	391.84	490.78	607.25	0	0	0	33.55	0	0	0	1.12	13.54	7.95	283.69	0	0	79.61	0	0	53.24	72.47	4.48	0	0	232.66	20.84	37.48	0	9.68	16.65	94.46	58.01	54.03	179.01	0	14.19	0	12.62	0	0	0	0	0	557.55	289.91	0	1001.74	268.81	77.09	0	1322.24	421.96	20.25	19.23	0	0	15.31	14.40	17.15	22.90	297.03	7.48	9.83	13.24	27.49	0	0.51	7257.94	3542.84	3514.72	575.99	129.95	0	27.29	175.73	15.99	12.58	40.92	0	6.72	0	0	12.94	0	545.38	452.99	45.36	0	0	0	0	15.58	0	77.94	1.27	20.90	43.92	91.84	54.21	0	85.17	0	0	100.14	87.41	0	0	73.67	1675.13	1521.34	1519.89	120.89	0	762.68	2659.59	4407.30	702.83	3800.82	313.50	0	36.70	0	20395.06	1944.11	426.32	45.46	122.13	62.76	16.56	263.31	17.12	0	0	2328.65	10.40	551.28	34.35	718.05	438.13	230.80	0	99.76	108.05	121.92	0	0	0	68.18	291.09	0	255.29	0	629.41	169.99	0	6.57	24.66	14.84	0.60	22.99	126.57	0	0	0	5.28	3.11	0	0	0	70.93	45.26	136.72	102.78	0	340.80	1.45	588.52	0	0	0	0	0	771.29	1.12	0	104.34	114.50	0.81	8.71	1806.40	828.57	0.08	595.94	23.12	44.22	22.87	48.46	0	14.80	0	0	722.68	0	0	1493.82	1281.08	0	521.55	2755.23	30.65	1165.14	534.17	0	1553.25	0	169.79	716.07	228.20	126.92	0	0	0	817.18	95.27	0	1.55	0	2.09	0	5507.70	5671.24	2231.25	0	2.07	3238.34	211.27	195.69	140.68	10.06	629.49	18.06	98.64	15.85	46.03	16.98	89.17	39.70	39.09	11.61	205.23	141.78	65.63	0	50.96	1.56	18.52	0	0	568.02	0	0	3.54	0	0	0	0	0
S0948	66.25	0	51.65	0	0	119.11	0	138.69	54.48	0	0	23.24	117.70	0	469.78	503.51	0	0	0	122.98	810.08	55.65	0	618.50	0	0	0	0	0	0	0	781.06	156.91	109.61	647.88	514.90	0	1000.46	0	664.49	634.68	0	304.22	0	0	0	0	0	81.70	0	1446.90	3916.08	0	43.67	0	0	0	216.90	0	99.38	0	0	176.16	35.01	0	238.03	0	1506.69	0	609.12	0	0	0	83.98	0	0	0	0	1993.57	0	0	39.78	52.16	0	0	0	15.57	197.35	0	0	170.43	0	2104.62	166.30	0	1051.92	349.45	148.29	145.02	108.50	0	43.77	155.17	0	171.29	0	0	0	0	600.64	19961.07	0	81.54	7385.29	0	0	485.95	0	153.62	0	0	0	3581.64	0	0	0	1828.64	0	0	11040.55	2146.25	1202.34	0	1084.86	0	0	0	20.59	0	0	0	0	0	61.05	0	3906.34	0	2454.86	0	125.61	0	0	2301.04	0	0	2884.09	0	2194.73	203.85	74.69	227.80	0	228.28	0	1173.06	2822.94	0	0	0	456.57	0	180.17	0	0	0	0	0	0	0	0	0	0	6.26	106.13	318.00	0	1042.26	0	377.61	74.24	0	79.89	0	2488.41	19.57	101.75	0	0	0	196.74	209.57	209.57	0	0	0	1164.04	32.94	345.74	46.81	0	1249.55	0	0	1312.04	658.09	0	0	0	0	274.47	253.99	0	98.10	0	0	113.73	0	0	0	807.75	2947.37	3308.34	0	0	36.21	641.73	1986.58	0	1737.53	0	0	122.19	439.08	5370.07	30.98	58.26	0	0	0	471.69	0	5259.20	5809.33	37.78	0	1486.91	0	0	0	1667.37	0	0	0	0	434.34	1181.87	1576.28	0	0	0	0	47.95	954.69	982.64	16236.00	373.74	0	362.99	1169.61	0	884.34	898.01	883.51	0	2990.33	0	2835.12	0	9.45	3326.88	0	1187.86	874.49	0	0	858.07	0	1011.94	0	613.13	0	715.01	0	527.65	0	0	3783.92	40.76	0	0	0	3756.24	3765.84	0	728.17	2250.11	0	284.87	1514.11	0	0	0	0	411.50	290.07	127.17	0	916.78	0	1104.19	0	0	0	633.65	0	0	190.50	267.24	0	3354.86	120.47	0	2644.27	0	2617.16	0	441.41	460.42	893.11	0	626.14	0	254.01	1677.57	0	0	0	0	0	0	0	0	1126.32	597.05	2119.98	0	84.12	0	0	450.59	0	626.70	3993.79	553.10	0	0	463.20	0	0	385.35	0	0	0	0	4929.25	0	94.24	0	0	0	0	0	0	42.59	656.10	0	280.95	325.70	125.29	244.57	0	55.23	0	0	0	594.86	0	0	112.07	0	0	177.81	0	0	0	0	0	8.53	0	0	0	280.99	716.86	1779.63	20.16	1142.94	1124.15	0	0	0	93.14	0	0	0	0	994.36	54.91	0	0	0	0	145.84	223.67	0	0	0	0	120.16	0	0	842.90	0	0	0	0	0	161.78	0	11.08	2099.19	1309.01	0	775.83	517.64	0	0	0	178.00	0	36.79	0	0	0	0	6694.24	0	0	0	21.43	120.09	43.46	0	0	0	0	0	41.04	0	0	0	22.53	0	0	657.52	463.45	0	194.38	0	43.15	0	155.30	2058.92	2049.62	0	216.37	0	757.03	0	0	27.98	0	0	211.49	0	0	0	294.38	24.82	0	411.97	0	0	0	10387.87	744.85	2810.45	0	0	0	0	0	0	0	76.43	0	0	0	0	663.28	0	0	816.64	2357.49	0	0	0	7337.71	764.53	1060.51	758.77	0	0	0	23.10	140.64	0	344.99	1682.14	276.47	400.55	0	549.42	0	0	505.09	0	0	0	0	114.48	4312.73	0	0	2931.75	50.75	0	0	417.24	6612.23	402.40	0	0	73.92	74.21	0	0	192.56	135.42	133.72	0	0	0	0	131.83	1032.55	0	376.03	767.00	1877.81	139.21	0	0	1169.97	0	0	605.51	0	1029.18	0	0	0	0	27.88	744.45	0	877.04	315.08	81.05	0	241.27	0	687.22	1301.85	0	0	0	0	243.90	0	548.39	1367.66	0	0	1367.53	11.91	541.40	0	354.37	0	151.47	23.80	0	0	0	56.59	56.16	311.13	135.90	964.27	960.01	966.03	0	0	96.41	3656.41	0	0	0	0	0	0	0	0	0	0	0	0	0	0	455.04	5450.25	56.38	907.18	69.10	0	0	0	19.49	0	9.68	0	1954.77	1955.83	0	493.93	0	41.65	0	33.36	0	0	23.77	0	16041.67	765.24	16015.58	15953.70	482.90	0	155.30	0	0	233.34	0	216.54	0	0	0	0	0	136.58	30.05	0	0	0	1533.39	607.41	0	0	1329.55	1852.11	0	2686.21	122.34	0	0	599.84	19136.68	0	8445.57	11390.79	0	0	0	13.29	0	0	0	0	1937.40	16.26	4371.20	0	3468.46	0	0	0	829.69	268.21	0	557.31	0	785.77	808.59	997.49	731.93	986.67	60.81	0	920.79	0	0	0	293.10	0	666.05	657.17	1099.84	985.91	444.96	1617.91	1777.04	1820.10	28.70	1316.19	0	244.60	282.67	41.22	0	130.76	0	100028.54	3511.84	0	12267.27	2195.26	2507.11	47.90	1287.79	1283.11	0	280.61	238.30	0	0	3833.02	0	0	0	0	20.52	0	0	0	0	0	0	0	0	0	0	0	0	9862.38	9879.08	0	6864.94	1008.59	0	0	2062.40	1873.99	0	0	0	131.88	66.99	317.48	0	14.89	0	26.58	5395.88	2776.20	0	359.04	3622.93	0	2629.08	444.70	0	142.80	0	311.29	0	0	0	1424.40	0	176.30	1358.76	0	7991.07	0	183.60	0	0	73.79	0	977.84	0	0	0	0	105.34	0	0	0	0	0	0	29.19	1256.82	1426.49	599.94	0	301.64	590.92	567.02	276.32	0	0	0	0	8.50	266.69	0	0	0	56.89	0	5646.38	21.00	0	59.66	1188.32	3.67	0	94.38	0	0	213.34	0	0	150.09	0	287.16	0	512.09	508.62	0	0	0	995.02	1693.47	0	569.31	0	0	0	0	0	455.40	0	0	0	443.19	0	0	170.60	345.71	1.77	1744.71	51.11	143.84	0	0	0	0	0	24.09	77.69	0	0	0	1157.07	1245.29	273.87	0	2540.09	2969.41	832.83	0	0	123.98	0	580.18	0	405.40	0	0	0	223.60	197.92	0	214.22	277.57	37.85	0	0	0	245.93	211.96	487.22	0	0	0	118.71	60.16	0	0	0	50.61	35.80	0	0	0	0	0	30302.14	0	0	15.14	0	836.47	0	630.14	409.91	0	28.26	0	155.94	0	177.53	54963.74	0	0	0	45.23	8.81	32.26	34.16	0	19.70	9635.72	0	331.60	0	668.71	0	15.13	0	25.40	4217.48	4204.19	2917.74	0	0	2977.61	0	339.19	0	0	8579.98	0	105.75	1152.41	0	324.32	0	3292.67	2776.12	0	6913.79	0	29.11	0	0	0	1724.91	16363.63	9500.10	0	777.51	1532.53	8680.52	12557.46	17396.72	134.32	0	0	1298.78	1439.14	1059.70	2107.52	5210.76	220.23	2712.02	1235.05	378.07	1736.89	9971.84	1275.37	0	1857.38	0	11379.61	11405.45	11405.29	0	12287.01	0	0	1559.99	148.94	1010.81	76.91	0	0	286.91	102.52	70.13	0	0	0	245.64	123.50	3721.14	23.78	0	188.37	0	4058.24	0	3566.95	3696.04	0	12.21	1070.09	2533.62	0	0	0	230.22	0	549.83	0	0	2707.14	0	0	53.18	0	0	0	0	7925.97	0	901.22	0	0	1154.14	0	825.86	10.29	0	258.28	0	0	30.08	56.19	0	0	1787.58	2912.29	0	0	0	0	382.08	17.52	7863.57	2253.26	541.46	1271.57	0	3.13	75.71	0	0	9.08	0	0	394.56	263.48	8.98	0	0	0	0	5241.64	0	304.27	582.26	0	153.52	522.53	3904.65	0	0	0	45237.26	0	0	1253.25	429.43	0	0	8.70	0	0	407.40	291.34	91.17	0	0	99.68	19720.32	0	26.42	0	4.54	0	0	0	0	0	4.72	0	0	653.83	0	830.14	0	1435.78	755.99	344.40	0	656.95	650.98	657.70	492.03	630.07	193.20	900.32	324.17	3828.58	3829.58	1528.75	1521.26	0	29032.87	29043.42	8.07	0	0	1719.23	6229.67	822.74	0	0	663.80	0	127.78	0	0	120.11	537.94	19.78	2978.33	545.39	61.17	5142.64	19.28	1290.07	0	0	0	0	0	157.56	29.10	3802.94	0	0	0	9.58	480.12	2435.01	0	3547.05	2383.59	885.01	0	0	746.76	0	358.48	1485.78	324.88	0	266.97	367.12	277.11	96.04	1229.54	243.05	3816.10	314.12	1221.01	0	74.12	478.29	74.79	0	453.92	0	0	0	0	0	0	284.06	285.28	256.56	359.56	69.98	0	32.87	308.42	255.48	0	1917.66	1917.66	0	2.92	1785.85	0	516.48	155.05	1740.40	814.96	14725.84	558.87	424.61	188.49	6.11	2183.20	48.17	0	1518.53	79.24	0	1278.55	141.67	0	0	0	0	0	0	0	30.17	737.12	396.89	330.69	71.17	154.01	555.21	96.26	0	273.41	0	1640.11	1663.31	4.24	0	0	985.18	0	1196.92	1006.03	0	246.37	758.28	0	0	69.81	0	0	0	41.99	0	122.75	73.14	0	141.68	3391.84	0	98.29	1273.31	4088.89	172.04	7.61	5297.11	878.20	0	0	0	0	0	19.34	0	456.73	0	18.65	0	0	1413.43	0	0	127.31	245.43	13.02	119.43	42.28	1700.79	383.49	686.27	217.66	897.38	47.99	173.96	994.46	0	546.00	0	28.26	0	0	962.20	0	0	543.18	0	0	0	0	0	2915.87	1413.32	113.48	0	980.28	477.14	549.40	10.07	0	110.24	1393.17	49.18	0	0	0	62.40	590.21	0	0	3313.24	0	0	148.87	39.81	28.69	1090.70	862.12	177.57	0	0	2558.23	2701.83	0	0	693.85	1658.00	317.21	117.03	123.67	26.78	0	23.28	0	0	0	52.25	56.29	2713.36	0	772.98	999.87	1029.74	0	3141.18	0	0	578.70	186.06	0	0	0	173.41	0	25997.08	13.11	5855.58	356.16	1425.06	56.99	216.34	298.44	350.86	118.86	3826.86	76.97	0	0	0	3.05	20.24	13.93	394.44	1863.97	0	0	302.05	546.95	0	348.57	0	0	0	44.74	0	0	189.15	0	1215.35	0	1224.32	136.59	1533.09	867.74	377.91	0	0	39.16	0	23.03	4.73	3.75	624.86	0	1723.18	0	0	0	0	24.16	53.83	2245.03	1195.19	0	41.55	97.61	0	593.90	14.32	0	0	14.07	85.24	43.01	0	162.94	19.60	259.03	0	0	272.46	0	453.25	0	0	0	0	0	0	14.96	237.99	0	0	3.08	0	0	0	264.90	322.97	0	362.10	0	113.67	199.38	42.85	60.28	199.76	42.83	405.32	332.72	0	0	254.71	0	136.41	48.24	0	1161.87	0	112.04	0	0	0	0	0	120.14	0	100.25	0	0	0	0	13.22	10.62	0	0	574.32	0	3.71	47.13	0	0	95.36	9.99	0	0	0	53.28	118.85	0	73.51	0	0	81.28	438.28	5585.54	0	7.10	0	6471.52	0	285.85	216.56	0	0	11.26	0	0	64.61	0	0	327.19	48.59	203.62	0	824.53	0	544.36	46.37	317.32	0	0	752.10	827.87	0	0	101.42	0	0	0	2214.75	0	33.69	0	227.28	0	97.40	0	37.64	117.40	0	125.13	0	30.76	0	37.72	54.21	0	6.47	656.10	106.24	0	0	0	0	4.21	0	0	0	0	0	0	0	0	49.19	0	0	303.10	19.23	163.46	6.20	0	0	14.71	0	0	0	0	0	1626.21	426.54	1627.83	31.57	92.93	705.61	258.27	56.07	243.22	0	0	0	209.02	0	155.83	1358.49	640.51	456.51	251.12	247.60	6.34	0	0	0	0	0	0	0	0	43.22	7.21	747.84	2170.10	0	2156.62	264.92	0	442.37	438.93	0	50.66	0	58.06	0	0	0	5397.30	0	0	0	0	0	0	45.10	2066.67	0	0	0	7.90	0	0	36.24	0	16.70	31.28	0	0	10.31	755.88	4854.81	327.59	0	460.37	88195.60	0	32.70	0	54.12	49.79	7.77	0	462.87	72.03	111.09	399.85	0	0	0	109.38	608.23	170.03	611.95	0	0	0	66.74	0	42.58	211.86	26.67	173.68	661.46	174.96	108.48	0	588.94	22.98	182.19	0	0	0	0	0	0	0	1371.04	432.39	0	10.10	649.87	157.87	59.72	140.99	0	0	69.28	0	4.61	141.54	35.56	462.13	43.19	23.72	0	0	10.96	202.38	0	6.24	64115.64	17.89	243.19	0	384.01	326.28	45.51	0	711.21	13222.77	0	88.78	0	0	11.86	0	695.37	1633.62	1088.27	0	489.40	256.89	0	0	0	97.96	52.69	0	0	0	484.29	32.32	0	479.98	0	0	1268.13	79.60	1196.21	899.09	555.28	1159.83	20.96	0	0	218.39	0	14.52	3977.15	7841.88	1769.22	153.61	0	121.81	225.24	219.76	428.07	0	472.28	84.39	0	10.56	0	123.93	0	1039.88	2019.96	0	789.17	1642.90	551.56	721.83	0	0	58448.78	53350.43	1252.77	13.98	174.99	74.02	391.28	93.92	0	0	0	0	656.23	0	0	18905.90	0	1925.14	0	2083.89	3833040.73	1331.95	24.76	0	0	10.27	217.89	4008.14	43.27	287.27	34.08	108.22	30.74	5731.18	351.84	769.62	517.67	409.14	585.66	3.90	22.23	17.37	0	975.48	495.73	17.95	1139.80	0	0	0	0	0	17538.10	17682.07	0	6474.63	0	49.65	0	0	768.22	0	86.72	640.17	29.51	8.32	24.26	399.43	0	472.88	0	82.13	0	350.23	0	1542.22	360.07	412.19	0	1045.65	482.84	340.01	0	6.99	0	149.82	201.29	0	60.69	81.42	187.52	1974.53	1757.53	240.70	668.97	0	146.89	1394.55	0	0	18.69	0.79	26.95	36.98	0	104.70	825.01	597.77	142.60	8414.09	27.94	240.85	2493.18	0	0	1110.48	297.45	393.90	698.92	0	0	0	35.47	14.37	30.20	16.87	0	65.73	0	0	274.55	0	81.44	356.55	6003.36	634.91	0	0	0	223.50	1684.36	495.18	0	0	7093.95	70.72	144.31	150.61	83.00	3.77	0	0	0	0	26015.84	5393.14	4105.08	949.67	0	956.57	8.84	80.26	0	174.30	82.90	290.40	0	0	0	33.88	9.89	75.91	0	0	0	0	0	0	100.05	1854.15	691.82	250.20	0	0	217.64	0	120.60	442.20	0	0	21.72	314.60	0	146.24	0	0	69.72	0	0	0	0	0	0	200.07	6.60	229.82	0	0	0	0	549.34	0	40.68	271.20	231.98	698.17	1119.91	0	393.51	1.94	17.67	0	2.65	0	478.23	1239.00	1035.26	1128.80	0	90.34	347.34	4.50	0.18	279.36	0	72.40	0	258.56	0	879.62	357.90	3.48	165.43	0	153.14	1112.89	158.93	0	101.21	118.30	0	0	0	2286.07	1270.15	508.70	406.38	2.42	9.04	273.34	0	205.22	0	6.71	0	5252.76	558.37	79.39	140.26	0	104.86	0.37	0	0	1222.89	207.45	0	0	0	0	0	0	779.49	0	328.38	197.48	242.41	0	0	212.04	0	0	0	0	196.36	363.35	0	344.56	75.16	0	0	903.01	7.05	12558.17	152.88	344.45	87.81	30.41	0	241.95	0	0	20.21	0	2455.50	0	17918.16	106.56	121.20	0	0	470.41	55.05	101.44	0	0	315.99	0	0	178.28	145.79	0	171.43	0	110.06	168.41	409.12	0	0	0	49.55	0	0	1192.22	0	10.03	0	0	434.52	42.99	97.02	1.43	10880.35	311.11	231.07	0	0	0	162.52	32.11	0	0	124.17	0	0	231.00	8.80	17.75	0	0	0	1629.76	0	0	108.03	61.42	3.16	4179.01	29.77	28.05	0	0	29.35	0	142.17	0	0	0	0	0	291.27	248.06	176.30	21.68	180.90	104.21	268.87	0	268.87	0	6.10	112.58	81.34	0	0	0	0	0	66.78	0	0	220.00	170.24	265.86	44.58	0	95.45	73.36	1.27	0	0	0	0	207.21	185.39	20.52	379.51	0	56.69	10.64	197.42	27.20	0	38.28	0	0	0	70.52	64.32	205.04	0	71.77	382.90	0	0	0	0	0	0	61.30	86.11	82.36	0	0	13.15	0	15.45	0	0	0	177.21	91.60	12.63	0	12.90	0	15.28	11.70	0	0	61.08	156.17	64.67	0	0	0	0	77.43	178.21	0	88.04	83.50	127.64	206.13	11.40	4.54	0	178.99	8.48	0	0	483.88	20.06	0	1981.25	212.89	315.51	0	0	0	58.44	58.66	11.50	4.99	0	0	0	3.83	0	57.00	0	0	108.77	0	0	213.05	0	44.71	0	0	2.27	0	5.15	0	33.00	3.08	0	5.41	18.40	112.62	276.66	0	0	18.70	256.60	0.20	0	12.29	0	49.03	8.13	0	6.24	0	38.42	0	0	0	150.42	406.09	100.83	119.61	69.67	644.67	0	0	0	0	0	14.64	0	12.01	0.73	32.31	0	40.04	232.18	257.37	392.44	4.57	0	4.48	4.48	134.42	0	19.46	0	0	0	0	69.66	91.39	134.54	620.34	0	472.48	0	0	0	0	0	116.74	0	154.38	22.94	0	0	398.75	0	0	34.04	19.54	14.93	0	0	0	0	0	17.75	87.37	304.42	9370.13	0	129.19	0	0	0	0	111.22	0	0	0	0	0	60.03	0	316.21	72.27	5.01	0	453.71	0	166.25	0	77.54	123.70	0	0	0	11.65	0	324.67	30.05	6.48	0	57.15	0	13.29	0	0	47.11	12.54	117.71	0	0	0	0	12.93	0	11.89	18.21	0	0	0	0	0	0	161.97	0	0	54.62	0	0	11.09	0	0	106.45	0	33.82	138.43	0	0	687.53	0	0	0	0	0	0	0	90.42	0	1352.26	0	0	462.83	0	98.67	103.29	10.34	10.33	0	0	404.02	0	244.40	0	0	3.89	193912.46	0	0	50.06	123.92	506.24	495.53	46.16	38.85	1427.40	0	0	0	0	16.22	0	1.98	40.48	96.07	22.79	30.16	302.15	231.55	226.36	0	26.14	0	31.78	601.07	362.60	8.94	4.07	0	7.51	16.30	45.34	0	0	746.69	634.02	0	652.68	0	0	339.51	0	78.14	0	138.27	0	26.29	2.88	0	3.05	76.03	75.31	0	7.09	11.49	627.81	501.95	0	0	0	0	0	0	0	850.82	0	705.86	681.22	0	282.67	0	18.19	454.22	92.38	141.57	64.72	0	0	2449.55	0	432.58	1954.27	0	0	1067.15	10.48	0	0	14.41	386.25	0	3807.72	2451.49	0	0	0	0	0	196.23	0	262.48	247.99	45.65	0	633.44	381.75	330.14	10.57	0	1612.45	1622.32	1312.38	1326.42	0	0	0	118.35	23.97	0	0	969.41	992.34	0	44.82	13.27	60.23	0	241.80	249.52	60.07	104.51	359.66	318.23	247.48	5.68	0	23.67	0	5.52	0	0	0	0	0	99.60	0	0	93.38	0	0	0	0	0	31.25	0	0	0	0	12.43	0	33235.01	84.01	0	0	0	0	0	4.18	0	0	0	0	0	0	0	0	0	0	0	0	0	0	0	0	0	0	0	0	0	0	0	0	0	0	0	0	3.41	0	0	0	0	0	0	0	0	0	0	92.12	42.91	117.80	0	14.04	0	0	0	20.34	0	0	0	0	0	0	3.75	1398.35	0	478.95	0	0	0	0	0	0	0	0	0	0	0	14.37	0	0	0	0	3.72	0	0	0	0	0	0	0.13	0	0	0	48.41	60.42	0	0	0	0	0	0	0	0	0	33.72	0	0	0	0	2589.90	0	0	0	0	0	0	0	0	0	0	0	0	0	0	0	0	0	0	0	0	0	0	0	0	0	0	0	0	0	0	0	5.57	0	0	1.48	0	0	0	0	0	0	0	0	0	0	0	0	0	0	0	0	0	0	0	0	0	0	2.31	0	0	17.34	0	0	0	4.75	651.03	0	12.37	681.46	16.00	0	0	21.65	0	0	0	0	8.02	0	0	0	0	0	0	0	0	0.89	0	0	0.09	12.38	38.71	0	0	0	37.67	0	14.59	0	0	0	0	0	0	21.45	0	0	0	0	0	0	0	3.70	0	146.95	97.37	0	0	65.15	0	0	0	0	0	0	0	0	0	0	0	0	0	0.74	0	0	0	0	0	0	0	0	0	0	0	0	0	3.08	0	0	0	0	0	34.93	0	0	0	0	12.77	0	0	0	0	0	0	0	0	0	0	0	0	0	0	0	0	0	0	0	0	0.48	0	0	0	0	0	0	0	20.95	0	0	1.51	0	0	0	0	0	0	0	0	0	0	0	0	0	0	0	0	0	0	0	0	0	23.96	0	0	0	0	0	0	0	0	0	0	0	0	0	3.26	0	0	0	0	0	0	0	0	0	0	0	0	0	0	1.60	0	0	0	0	3.60	0	0	0	1.85	0	0	0	0	0	0	0	0	0	0	0	0	2.38	0	0	0	0	0	0	0	0	0	0	0	0	1172.33	934.82	0	320.05	0	0	0	0	0	0	0	0	0	0	0	0	0	0	0	0	0	0	0	0	0	5.94	0	1.22	0	64.44	57.37	19.07	18.83	0	0	0	0	0	0	0	0	0	0	0	0	0.03	0	0	0	0	0	0	0	0	0	0	0	0	0	0	0	0	0
S0949	70.91	0	20.12	0	1767.92	105.94	92.07	3632.36	6.02	7.43	0	101.91	0	5.24	1659.14	2212.59	22.64	14.30	2543.27	106.03	184.35	592.72	360.39	73.65	3198.72	423.28	0	126.96	487.02	182.12	327.12	91.17	2099.30	19.40	1205.49	473.62	139.15	178.93	138.90	301.45	302.54	119.25	244.22	0	244.46	213.70	538.46	0	360.63	56.85	1699.41	586.86	0	0	50.38	562.80	562.80	4174.67	21.44	0	244.14	405.61	282.58	115.55	32.67	825.03	71.38	1186.27	995.94	639.18	188.29	139.73	750.73	214.43	1975.59	1378.31	454.01	329.59	5719.34	0	2447.75	880.68	751.13	419.97	2574.57	11401.96	0	1225.17	0	21.21	1064.21	2190.05	833.88	0	3499.60	3477.44	1863.63	794.35	1405.28	0	44.58	706.88	66.70	0	385.17	177.47	74.29	806.85	810.42	45.76	33473.62	244.30	0	0	19.35	34.82	7590.63	39.96	45.96	1656.51	241.06	82.12	0	0	641.85	308.89	3536.57	683.21	1397.65	12233.20	3837.69	1208.80	487.31	0	125.52	90.25	69.62	0	0	0	745.85	219.83	210.12	170.86	115.33	140.93	65.44	139.47	0	568.81	165.87	15.79	0	0	299.83	207.46	461.77	110.56	712.02	592.96	616.05	310.18	296.76	18.27	4408.55	1936.59	984.02	16.62	1006.11	555.20	0	225.40	66.30	735.87	735.87	462.51	70.32	630.65	383.88	36.77	1384.75	93.71	516.21	25.39	1084.89	166.00	389.22	811.31	43.35	946.07	1437.40	38.59	182.16	974.62	19.40	238.68	0	0	619.39	8038.48	4354.39	4354.41	0	111.35	172.97	60.92	84.11	14.10	175.37	65.78	442.08	3230.36	619.38	1002.80	14084.26	49.36	7271.92	1288.05	169.21	106.95	75.49	366.07	93.41	119.96	0	733.75	0	2574.81	263.54	231.28	0	1065.02	6455.39	6425.42	0	629.83	0	0	1872.61	3164.67	0	2022.13	2702.84	2746.49	0	838.83	334.96	672.95	0	41.48	99.92	3014.92	3024.81	126.91	0	1551.02	352.64	0	0	823.88	339.43	223.91	57.81	219.33	186.36	259.39	257.67	470.27	240.23	12.98	359.21	0	0	0	13947.33	2153.42	0	113.94	210.37	190.38	486.41	0	312.53	0	327.77	0	0	177.65	0	452.78	7.81	177.43	90.81	483.47	74.61	407.10	364.20	0	262.14	341.22	4556.11	440.51	0	1449.56	0	0	2433.59	2436.12	50.29	224.29	580.41	1913.63	1906.91	35.99	1743.50	1882.85	0	503.84	1295.84	7.55	522.04	532.29	2.74	0	131.09	423.37	807.11	96.37	195.30	1144.01	33.06	201.90	1140.10	725.51	621.87	1039.67	6.36	117.78	721.43	2960.14	351.46	0	1550.51	24.54	1550.51	0	195.25	739.85	0	63.97	365.37	63.90	323.85	303.13	0	373.47	46.34	791.54	524.02	465.35	559.32	1291.03	338.73	728.64	5980.80	53.08	428.71	225.96	148.39	1.42	63.67	421.09	47.36	605.63	13.26	13.29	546.47	0	16.61	254.02	389.19	0	770.68	7124.00	20968.92	634.82	559.67	883.63	603.86	515.67	0	307.13	63.06	167.56	477.61	18.28	0	281.92	130.79	1290.13	141.85	79.69	248.48	0	96.91	0	186.44	634.13	132.33	73.13	601.41	36.98	0	0	304.92	2186.57	0	250.66	180.08	339.81	132.42	113.79	226.37	3197.73	10.30	1819.27	1828.93	0	190.48	144.68	912.76	40.83	158.60	46.70	575.54	4176.42	97.44	56.16	2904.15	0	2767.14	205.48	1278.25	0	815.62	48.26	78.28	7.22	48.83	0	0	6.85	11.23	3600.43	577.19	1301.22	0	76.30	25.29	5372.49	1478.57	0	110.94	459.93	42.73	173.87	960.23	1080.23	389.82	367.31	384.62	338.83	221.65	412.58	75.92	339.08	5.94	214.79	165.54	306.39	0	314.68	321.96	334.36	204.64	400.17	2969.59	457.55	616.23	0	369.22	1820.73	273.68	102.72	214.43	38.68	1184.20	625.51	26.80	474.52	135.38	78.75	78.75	189.31	0	133.67	397.71	118.27	422.34	0	19.49	1046.56	291.88	93.52	125.74	1203.89	646.58	139.56	587.13	655.74	0	65.12	751.48	5385.96	1343.56	3774.23	206.41	209.45	91.08	307.54	398.26	10.71	23.48	0	525.41	0	113.00	1007.73	631.63	0	41.55	776.13	0	677.46	0	901.87	16691.20	1964.61	0	0	504.59	179.93	266.10	199.11	106.87	0	13.95	716.81	224.32	89.11	31.46	167.59	34.09	5.00	114.69	143.75	1682.20	191.99	44.81	0	0	152.57	483.57	4628.24	303.19	90.85	0	129.10	30.18	0	67.63	1281.21	0	0	21.32	860.24	0	238.73	232.00	32.70	205.90	977.91	0	1045.47	243.83	125.80	0	370.56	0	233.34	38.68	254.08	0	172.96	241.24	168.47	3208.22	127.59	0	15433.62	3992.36	268.36	194.35	3829.65	102.51	3269.93	1145.37	23.80	165.27	344.00	38.70	55.06	0	8.59	148.42	1986.88	139.74	0	0	480.53	71.02	112.34	109.20	49.82	97.62	0	346.28	1099.67	324.62	0	96.15	717.54	0	27.65	425.93	425.67	743.15	0	317.23	315.94	0	1196.68	1280.59	0	198.40	40.22	0	733.16	0	276.24	584.40	145.26	58.77	0	196.72	75.95	0	296.73	0	1206.75	1206.55	722.51	669.26	661.62	393.48	20.05	852.41	0	17.56	60.75	0	444.76	415.44	53.74	416.13	21.93	1297.50	70.43	174.35	476.00	454.94	255.36	472.89	1687.21	4192.51	1683.12	1658.25	1298.52	226.88	874.25	0	203.75	203.50	0	467.35	23.88	0	993.74	77.10	0	384.99	19.64	61.87	0	53.78	0	179.85	0	401.61	0	19.21	179.83	215.18	321.90	170.94	0	828.75	16579.19	45.33	1463.08	2427.21	277.40	356.84	362.14	405.86	0	350.42	214.48	148.61	347.68	901.97	585.12	55.96	0	0	132.11	13.56	13.56	0	347.69	183.25	191.96	0	0	320.67	52.68	105.44	0	192.39	387.84	1388.64	0	22.91	124.57	13.30	73.91	62.54	323.54	79.29	248.51	289.20	258.95	259.25	1203.16	427.36	5.56	33.47	1042.65	529.38	501.38	517.54	238.82	75.07	0	1772.45	75.07	286.83	192.38	435.77	3727.18	2545.80	2566.99	252.57	32.14	1653.66	0	2457.63	0	3275.18	0	0	518.41	86.94	368.14	0	296.21	0	0	163.62	44.01	52.11	68.68	164.01	43.67	7804.73	7730.67	69.64	1004.49	1145.37	0	1176.65	1151.64	881.85	67.43	64.17	352.07	38.24	272.34	163.69	101.48	119.81	0	69.90	4703.07	945.85	429.79	291.06	364.65	1.05	409.53	641.55	0	567.70	19.57	174.63	6918.12	96.18	0	832.91	0	745.24	739.20	324.00	1014.21	547.69	625.27	0	28.89	168.14	41.79	60.59	84.46	0	4.92	0	110.20	85.76	7.78	971.05	81.21	43.49	65.31	0	1321.68	0	240.93	161.12	395.21	767.02	1410.33	396.83	32.66	101.36	223.38	81.86	153.32	171.09	118.54	3134.33	108.17	0	362.72	158.60	0	113.80	0	408.50	537.86	36.54	101.86	0	0	175.20	69.55	655.39	647.62	0	0	234.71	206.61	17.59	181.80	126.28	14.96	36.83	10090.49	12.66	1195.30	0	0	79.79	21.58	46.59	49.65	469.00	465.27	0	22.57	504.90	494.90	473.43	111.52	27.66	173.35	0	0	56.33	0	0	32.93	4.77	31.59	189.21	12.19	0	0	100.42	149.47	142.49	1.80	1814.45	1187.58	81.14	50.04	60.95	4.21	405.72	160.23	251.99	275.58	360.94	174.55	129.43	552.54	394.31	275.80	56.03	54.24	139.70	0	52.12	36.13	0	92.55	489.55	5.07	0	147.14	86.52	650.95	22.06	822.51	1027.48	0	349.53	0	23.97	0	0	2.32	196.22	256.35	374.17	229.86	289.70	270.04	101.35	623.94	691.93	179.28	0	0	363.80	3.75	102.91	269.58	4.22	7.15	8.83	28.57	0	255.80	39.11	154.98	0	76.79	6.51	73.61	0	3.29	0	0	0	62.99	897.50	449.43	302.74	155.29	68.01	0	0	0	9.47	0	0	64.94	138.94	147.91	10.43	9.24	384.04	455.05	81.37	162.87	0	941.13	22.84	873.34	402.86	3.86	164.56	809.18	27.13	0	93.67	17.53	71.89	0	195.92	123.38	0	838.14	1813.67	1813.67	0	0	4511.83	7259.00	2809.46	521.38	400.37	480.00	0	195.60	0	0	129.48	151.87	141.46	0	32.25	967.61	868.25	0	542.86	688.32	90.62	2443.16	1212.40	15.19	0	9.51	66.02	110.01	158.90	616.38	77.17	150.51	39.06	72.37	43.59	34.85	1164.14	61.35	926.45	972.75	0	67.95	123.50	29.70	168.39	0	0	158.08	0	0	148.28	58.46	7.20	7.45	9.06	0	0	27.54	29.32	84.05	2440.57	12640.13	1332.92	1052.06	493.23	640.18	217.07	0	961.14	330.25	28.81	22.28	0	57.27	128.04	0	1892.10	333.52	851.88	604.00	0	0	24.85	0	720.45	379.18	295.68	81.00	658.45	239.61	7.30	96.28	250.23	375.46	0	66.02	76.30	52.65	480.84	163.22	2487.37	49.42	164.22	11.55	1831.06	275.28	0	33.96	90.21	2188.31	192.08	27.27	9698.89	0	27.50	36.96	4049.72	0	0	965.81	308.40	167.39	30.76	19.46	115.14	5608.66	6113.83	73.44	1107.13	109.51	74.52	135.21	1601.48	30.52	0	371.10	318.36	830.09	0	0	37.19	263.26	261.10	503.96	269.14	258.79	6.30	555.88	0	964.60	39.65	357.35	0	343.46	347.90	349.17	424.22	912.24	296.95	829.16	19.24	2411.06	2411.07	1127.84	1189.86	21.59	243.13	230.36	85.78	293.51	165.44	138.59	315.91	117.48	3.22	0	1335.41	0	749.61	181.24	1053.37	51.71	180.89	0	1369.66	239.39	0	61.22	561.39	401.53	13.61	679.38	640.39	685.30	0	149.51	140.85	370.86	57.03	99.41	134.62	46.68	48.50	23.19	1093.95	62.66	2714.48	371.49	0	169.88	101.83	0	325.57	195.72	1571.58	9.48	2019.66	306.19	189.32	0	52.43	64.23	244.25	30.64	236.21	42.00	116.22	1537.34	446.15	328.72	145.52	330.37	256.92	4192.74	0	25.55	1.79	440.45	380.05	170.91	193.02	647.76	0	0	177.44	168.27	355.43	2443.37	2443.37	84.91	267.20	128.11	6.55	0	48.27	1249.29	1079.46	27748.70	35.12	1256.02	242.67	46.85	5324.91	201.61	366.94	0	3.24	925.44	0	0	235.64	29.55	41.77	27.32	13.21	68.14	288.00	74.13	2765.68	420.56	302.41	1389.05	744.41	373.77	1050.86	926.41	7.43	119.50	1004.35	1081.13	160.74	1.74	33.63	784.69	34.46	789.64	37.62	52.34	210.77	0	13.80	309.18	51.68	13.80	286.47	55.15	78.59	212.14	38.27	103.11	131.01	194.05	11395.53	16.39	382.17	4472.04	527.90	440.21	0	7804.81	609.02	3491.32	518.18	236.58	647.45	313.74	0	436.50	575.47	122.12	284.85	1.22	49.91	8439.28	31.38	40.77	2.57	515.66	115.90	101.41	395.55	14373.51	543.81	2583.08	0	502.59	7.42	0	597.79	62.14	657.77	35.97	85.01	421.21	0	754.16	193.18	0	106.11	273.37	155.12	20.89	284.01	55.41	2.13	3397.61	53.46	100.50	2932.94	470.56	558.11	26.09	499.35	9.23	1095.58	25.32	185.94	3565.91	343.63	221.21	250.41	317.55	29.85	0	0	395.30	1726.84	1728.99	29.51	35.39	2906.92	161.58	789.33	300.19	8017.49	8025.23	163.32	165.92	804.57	1812.72	4400.92	96.32	0	74.65	76.62	295.64	200.48	38.76	88.56	81.62	87.24	14.30	0	0	174.28	240.57	200.21	0	1873.15	2812.99	1854.64	394.33	477.49	48.00	93.52	138.20	114.06	0	245.24	9319.34	522.41	1315.73	292.77	0	0	20.94	112.61	0	56.39	730.91	64.74	29.41	40.22	463.44	454.96	0	198.58	200.25	53.68	4347.19	22.20	720.31	4.53	0	818.35	290.58	487.87	208.53	110.62	112.47	586.97	64.73	67.57	480.74	349.52	480.73	321.42	137.43	3.03	28.86	188.19	74.23	107.59	269.28	150.36	65.98	67.70	1085.21	857.61	840.78	843.62	400.86	117.44	197.22	1672.61	1672.45	41.34	75.14	1160.14	40.09	183.84	16.44	1.85	41.89	0	0	404.89	113.29	0	230.03	201.44	5.88	17.89	128.75	975.79	0	667.27	0.71	0.98	446.31	352.43	70.79	213.67	318.19	521.39	391.59	8.67	1008.91	906.70	6.16	144.06	34.33	28.86	0	8.08	519.39	91.38	79.40	79.18	352.98	114.30	18.93	1666.83	153.42	109.61	284.41	131.04	35.94	121.01	57.20	12.94	40.03	0	49.76	562.86	965.11	251.97	82.31	83.82	92.65	184.91	23.79	306.91	14.32	1077.89	365.32	314.87	0	0	814.27	280.57	1.91	0	112.57	80.48	2.85	25.91	13.94	152.77	419.72	78.33	0	141.08	6.38	0	0	40.98	84.87	106.09	138.58	24.86	17.34	2328.71	0	128.70	119.43	61.59	40.95	16.65	0.47	30.07	182.87	121.61	19.49	91.95	79.91	0	86.38	665.96	0	191.07	25.83	95.75	20.70	0	40.44	41.39	27.91	219.16	0	106.00	73.06	16.79	41.29	33.17	2.21	0	103.72	82.08	18.30	35.01	6.66	9.92	0	168.94	4.50	189.40	254.05	8.77	17.38	158.88	3.90	23.83	24.71	45.21	215.39	0	43.24	12.27	10.41	38.44	0	2.93	95.96	99.13	0	0	21.68	126.12	28.64	17.73	0	0	78.53	66.09	112.97	68.85	20.89	78.74	81.39	0	32.67	104.18	20.56	175.53	112.48	30.72	24.49	167.02	28.06	54.02	40.72	16.97	0	41.08	653.77	11.06	60.87	1591.13	1059.46	261.45	159.75	0	143.48	0	48.25	26.47	221.33	53.42	178.25	29.00	22.05	1029.31	12.36	87.14	815.80	4199.38	0	474.12	73.17	73.18	51.58	765.21	38.76	501.62	0	109.64	0	15.58	67.08	18.34	99.43	481.16	132.66	112.88	66.97	1216.37	20.65	52.99	94.14	42.55	320.32	198.29	34.23	180.44	0	29.06	214.26	0	243.21	7.58	242.68	82.63	0	0	275.23	17.05	14.09	0	0	2.78	49.89	23.26	9.71	54.82	0	14.15	0	1150.62	163.53	673.25	111.03	202.78	1255.12	0	0	0	500.70	4.14	13.62	23.07	0	28.09	51.78	0	100.67	0	2645.56	26.20	29.99	2635.91	879.44	887.30	0	11.99	43.68	9.80	14.33	0	293.49	188.04	27.19	114.52	302.29	268.74	0	251.21	0	0	7.85	4.40	3.36	0	0	184.68	292.32	17.80	245.90	282.44	783.44	178.56	28.56	58.26	2341.15	81.57	0	346.10	76.52	78.12	206.92	33.45	267.35	120.98	154.05	0	0	14.19	463.51	0	1262.78	76.12	16.73	351.77	118.88	0	0	1329.10	6.22	0	2.50	28.90	44.33	1.87	1953.26	265.32	26.04	376.14	62.63	8.62	122.06	135.32	87.36	21.04	54.14	33.05	2.02	26.94	34.99	2.40	16.25	60.67	15.43	8.11	0	108.12	91.25	464.53	0	48.26	37.27	24.77	120.92	78.09	32.48	9.17	39.50	35.69	94.17	0	51.31	155.49	0	2.05	754.25	0	39.28	5.98	0	578.72	0	1.28	0	110.35	44.11	48.58	3.37	0	435.62	64.70	28.04	0	0	45.29	105.60	20.48	249729.82	130.36	104.05	0	18.78	3.29	167.86	94.12	0	0	0	55.69	13.82	574.53	75.04	59.77	40.73	66.47	30.50	0	0	0	2.04	0	24.70	0	92.82	113.52	110.52	36.81	10.73	18.71	118.86	90.26	105.37	275.86	64.47	7.03	0	76.34	0	63.70	5.65	0	175.09	67.46	0	51.74	0	0	0	35.53	0	176.94	19.60	9.41	3710.31	0	10.91	11.49	2.32	375.72	73.21	17.19	45.21	0.98	71.53	132.12	175.76	457.95	140.60	0	1.10	0	0	0	0	3.64	0	2.87	2.88	2.32	66.37	26.80	0	74.61	150.18	85.12	0	10089.32	0	41.95	59.59	561.89	165.75	42.09	0	22.09	287.62	0	0	16.69	199.72	1298.18	43.24	808.18	40.56	18.45	0	91.06	265.32	0	7.96	42.90	1229.82	137.04	53.32	92.68	0	85.39	1745.85	31.01	791.97	0	37.00	0	744.14	660.07	160.10	88.45	0	1.27	171.23	120.34	27.76	805.91	679.14	162.03	127.61	66.95	29.97	18.75	0	0	146.71	111.51	165.04	57.93	69.38	241.95	52.90	45.67	7.71	0	207.88	53.94	28.19	65.56	268.78	63.89	24.93	0	22.82	0	0	5.54	29.69	239.34	2.00	0	54.21	4.56	88.63	4.24	48.77	1.00	21.46	0	0	8.31	10.20	7.18	299.47	29.90	47.94	0	828.58	748.13	26.70	20.23	325.10	0	19.56	0	99.57	33.15	60.90	23.21	44.40	189.99	89.38	0	63.58	593.93	10.98	0	0.93	102.01	2311.35	13.49	43.71	191.63	111.45	21.09	212.20	0	0	106.95	94.87	4.13	0	0	0	0	0.16	244.21	64.17	0	9.59	2.62	2.80	20.99	0	74.42	103.33	166.50	14.05	8.26	83.72	0	63.54	11.14	0	0	87.00	72.56	203.77	0	0	150.72	0.85	92.45	924.58	24.67	6.28	50.25	5038.30	4.95	87.22	930.89	15.49	157.61	151.17	0	262.51	385.09	564.02	121.00	66.30	2.58	2676.58	4.37	416.37	193.88	284.34	854.04	73.28	857.66	93.15	84.08	16.53	260.84	116.38	0	3.72	12.09	0	60.34	76.30	75.42	65.59	29.32	120.56	1.83	481.38	25.58	193.28	0	127.00	17.80	18.17	212.72	31.69	5.96	229.43	0	271.05	9.79	6.22	81.81	813.90	599.53	1378.77	0	0	51.80	0	0	2.18	0	127.16	73.14	106.14	0.26	0	0	0	28.49	0	0	77.10	187.25	260.54	195.26	22.43	70.32	0	272.70	278.41	202.75	142.54	87.84	212.45	344.60	6.01	57.57	81.55	82.86	113.94	117.59	39.20	0	265.81	1108.14	113.86	448.17	73.74	101.15	81.30	0	250.85	3.67	34.35	742.01	0	36.36	0	0	18.37	20.68	229.92	232.26	224.66	40.75	230.44	203.46	261.04	93.07	102.63	66.27	232.86	72.32	0	94.19	6.81	2.21	78.97	0	4.66	0	43.85	14.38	162.04	126.55	0	180.52	319.10	438.28	209.07	224.58	168.32	48.53	131.24	106.40	20.11	0	238.42	21.28	74.16	29.66	52.42	0	1.11	15.96	62.51	64.58	0	267.81	9.26	52.14	154.63	41.46	54.57	1016.98	213.38	209.76	0	36.23	0	0	0	0	11.41	55.58	238.68	66.48	97.72	606.15	121.22	82.96	1043.02	25.67	552.00	28.36	64.32	1.98	13.71	12.68	0	7.36	139.72	184.81	0	0	86.87	0	0	1196.99	12.53	90.69	406.31	168.25	47.34	1300.81	37.54	65.35	65.90	194.24	28.85	205.25	45.65	5.31	33.29	946.36	0	95.65	0	7.18	0	33.21	187.95	179.58	0	13.63	8.78	2.98	20.05	1.38	30.33	145.34	65.45	0	77.03	143.82	53.29	131.55	57.52	300.14	54.49	5.62	29.63	0	2.06	1.20	147.80	0	8.17	0	26.27	0	73.00	417.85	333.92	74.57	0	128.93	0	4.72	27.01	127.60	52.82	40.63	7.78	105.76	25.88	28.87	0	0	419.08	524.80	3310.62	881.77	81.06	415.51	218.82	109.63	0	125.07	48.02	12.20	13.50	97.15	0	0	0	91.30	344.80	147.15	20.46	26.27	5.67	24.13	36.28	254.53	278.66	96.76	0	56.76	122.30	74.61	478.96	167.76	596.09	121.64	23.06	0	0	0	244.05	63.75	12.81	0	0	0	41.25	0	0	156.24	21.21	29.30	310.72	163.09	938.56	468.33	500.34	24.32	197.19	2211.70	237.94	310.45	1042.65	360.16	0	348.01	206.24	0	14.04	355.69	1562.95	180.29	0	81.48	6.57	5.08	133.08	32.41	39.30	200.16	232.31	10.93	2542.27	4.86	85.35	575.82	328.30	34.03	0	495.12	10.14	88.30	55.47	268.48	17.48	4.39	278.00	13.71	0	0	70.17	0	225.60	0	595.53	14.34	397.79	65.78	64.82	0	425.59	233.90	199.55	119.90	14.58	65.06	45.65	16.63	0	151.66	0	33.05	189.21	2.15	0	13.74	0	212.09	348.89	102.34	143.89	427.72	5.84	0	2.93	20.42	0.53	90.06	0	3.74	8.32	5.70	34.78	271.86	39.36	0	0.51	43.68	223.55	9.18	45.76	0	12.76	188.80	0	107.23	69.19	75.90	1241.69	788.90	67.51	2044.70	563.69	168.64	175.53	79.09	172.87	179.88	69.89	86.36	53.41	0	0	1.57	35.24	694.28	195.13	198.24	0	0	28.74	0	205.93	103.10	100.38	0	0	0	0	55.82	1.14	0	70.13	0	0	10.41	129.07	0	0	0	257.59	172.23	149.81	207.52	257.45	0	157.57	118.69	98.27	14.46	53.48	0	68.16	12.31	0	0	0	111.69	0	81.79	284.62	200.07	49.32	0	526.57	61.02	51.08	69.35	17.15	1423.87	9.77	1019.95	1023.97	0	443.84	0	32.64	373.17	22.18	82.09	0	15.31	1555.84	7159.64	7154.37	35.35	4779.93	155.77	2413.40	2121.20	63.40	33.02	33.24	0	99.98	0	14427.40	10397.70	87.25	4790.36	4780.13	130.98	2.89	325.83	311.41	506.31	525.65	0	9.36	2721.85	1839.85	1814.73	134.17	501.95	2151.47	2147.89	1931.29	1947.79	0	0	340.15	433.72	121.74	17.88	0	2414.91	2537.75	55.51	94.98	0	193.73	1878.87	1893.06	1259.47	716.03	226.67	482.25	485.46	401.07	237.40	197.54	102.65	32.41	305.25	67.26	946.97	47.12	51.93	154.28	498.91	150.28	13.63	368.34	93.76	107.94	58.80	0	0	0	250.64	188.90	0	71.26	0	321.93	695.32	227.07	319.45	71.50	149.15	142.05	0	54.15	12.70	0	8.97	90.64	36.06	0	714.32	191.84	273.47	598.58	26.76	367.36	294.37	6.94	136.15	262.82	0	182.60	0	0	55.49	29.32	0	0	0	0	0	7.86	12.19	3.37	5.15	0	0	0	0	21.72	466.51	373.79	0	155.03	84.06	0	0	9.22	572.89	15.25	560.00	82.30	3.20	0.60	25.48	0	4.12	506.93	0	0	0	35.14	60.34	26.93	0	119.25	227.30	130.60	114.93	121.07	228.74	108.87	204.18	0	349.28	2.79	1357.17	1372.03	85.48	359.24	203.55	0	46.35	85.34	27.41	4.75	1.69	162.11	2.10	94.32	89.99	15.70	29.47	126.43	199.85	0	0	6.68	0	0	246.23	26.99	37.20	18.63	18.59	2258.96	1104.23	740.54	633.04	376.09	0	18.44	0	3.54	7.13	207.12	0	335.42	10.27	6.79	41.90	8.23	12.03	125.05	20.39	137.37	58.80	82.13	5.23	61.58	82.45	112.14	44.49	9.19	85.35	1349.56	0	1072.42	28.69	2.05	0	19.71	116.85	256.54	19.56	14.20	7.07	75.88	108.68	0	0	98.41	0	10.58	60.74	51.53	1.39	420.17	212.97	8.92	6.16	0.64	5.22	66.71	0	0.59	0	0	64.74	56.37	91.63	6.41	58.76	28.52	42.99	0.84	296.50	1.55	42.87	430.26	331.15	179.57	0.63	0.99	0	0	33.06	862.53	725.15	242.06	133.63	3.93	39.53	592.65	20.40	0	382.01	372.60	66.96	104.37	144.26	291.31	79.27	1.92	10.28	10.50	86.59	5.95	166.61	161.39	142.76	90.73	208.10	132.25	28.50	236.83	150.56	95.58	1.02	0	518.47	427.89	0	264.30	351.33	0	0	154.93	0	5.16	68.01	0	47.45	1.72	48.16	17.46	16.23	0	0	0	16.76	0	3.16	2.59	614.11	0	182.44	876.27	264.74	0	5.14	1.81	23.29	20.22	14.93	24.43	4.60	0.22	1.44	0.77	0	0	5.49	3.24	44.78	51.16	26.09	0	26.15	9.15	26.68	12.55	10.87	5.15	40.03	54.50	0	0	91.92	0	0	34.03	216.30	261.76	14.07	1382.22	1016.18	1004.26	181.71	37.29	867.05	11.21	31.09	718.01	48.58	440.44	3.44	0	57.65	0	69.59	397.11	287.04	103.37	23.20	5.87	219.11	84.37	0.02	499.68	321.81	198.94	828.55	8.86	829.00	286.80	30.20	163.80	31.20	33.70	61.61	8.03	9.92	19.89	537.63	58.13	0	30.22	21.53	19.37	10.68	18.24	16.50	38.71	32.37	17.61	80.25	75.27	0	3.76	29.36	109.46	0	131.74	0	0	53.54	58.05	40.74	43.16	84.38	18.86	22.66	31.68	43.23	0	0	3.54	0	12.48	0	4.66	41.68	15.17	26.70	79.56	1.21	915.20	0	146.90	17.34	80.35	78.24	0	128.56	19.83	0	3.25	3.79	5.21	72.37	547.90	586.19	75.12	194.40	78.74	34.71	94.03	78.21	1.35	45.97	117.08	90.37	109.33	30.52	56.03	34.11	0	20.05	121.68	33.76	274.50	138.23	4.75	3.81	10.00	2.14	3.27	0.89	32.44	26.21	375.77	85.12	96.07	278.48	60.00	48.79	169.52	363.53	1.66	56.94	0.61	289.83	0	15.47	3.74	324.10	394.04	115.13	11.19	0	20.14	3.13	2.16	0	50.28	0	0	1678.07	0.14	0	924.58	25.73	785.50
S0950	170.49	0	75.11	60.13	171.57	4.84	65.03	1405.29	15.54	0	0	0	0	0	1264.26	669.23	13.34	4.93	349.86	0	0	356.96	293.04	96.99	1867.81	71.37	0	0	0	0	0	0	0	27.04	1720.50	498.38	33.92	354.79	0	238.74	32.07	0	1654.03	141.32	0	0	58.05	142.21	229.82	51.96	305.51	90.13	570.25	60.98	0	36.43	36.43	700.11	49.66	45.17	13.05	0	104.55	168.69	412.97	0	437.58	567.33	0	324.03	21.81	246.41	0	165.34	729.01	976.43	0	720.02	0	225.37	0	0	508.75	175.04	623.95	1426.89	0	241.24	0	0	633.64	501.93	1458.07	0	1943.55	0	0	417.98	409.99	0	0	246.95	107.48	174.22	56.46	0	0	0	442.97	7.94	38395.64	425.18	0	2320.33	0	279.02	3204.93	159.47	10.18	0	0	36.15	4512.59	0	0	0	6783.70	0	0	7256.55	5184.15	2446.13	0	0	0	254.35	140.93	0	0	0	510.76	0	0	0	0	0	0	2112.15	0	339.63	0	0	1790.43	0	0	1255.39	0	678.03	1792.43	248.16	439.28	0	0	9.74	11006.03	4565.64	289.92	606.59	331.87	635.93	0	264.63	0	0	0	850.79	3.28	486.67	198.00	280.85	104.73	86.05	191.09	0	1125.16	57.98	0	349.33	0	302.24	0	0	40.82	3357.28	26.12	58.43	0	166.63	0	7178.68	4018.36	4014.21	0	0	107.96	600.38	57.79	208.30	0	0	145.36	1000.60	18.24	1030.86	9613.97	0	0	0	398.40	72.36	0	0	77.72	0	0	1656.41	0	2836.75	0	3056.61	50.74	2228.56	4448.58	4432.08	35.20	0	56.78	0	207.12	3736.13	259.73	501.23	736.34	14047.38	0	0	356.88	0	0	0	277.95	7447.48	10589.56	105.62	2988.60	7441.72	0	0	45.78	0	108.40	0	0	0	0	561.71	562.30	0	0	33.05	736.33	0	694.90	232.67	23105.33	919.82	440.52	54.47	25.55	295.08	384.36	256.55	466.71	0	2198.86	1385.55	0	127.83	0	4805.33	0	1762.00	0	0	0	1906.08	0	15.37	0	0	2682.73	0	0	6493.82	0	0	2602.92	2598.25	3017.96	19.61	163.92	3517.20	4225.75	82.63	1181.15	1830.24	0	63.34	1662.93	0	0	0	0	0	395.95	205.42	0	156.64	220.56	1278.59	0	32.33	0	1213.77	0	0	0	576.86	288.36	3379.30	84.06	0	1476.64	0	1476.64	0	376.68	400.35	555.67	74.60	319.21	97.35	0	42.47	0	0	231.24	0	0	0	0	103.23	752.60	486.14	3076.80	82.46	250.72	349.92	0	10.54	85.86	100.62	0	0	0	0	113.21	130.45	0	32.52	182.50	0	0	3845.75	10115.56	178.46	679.95	0	78.90	37.79	0	45.18	0	0	0	0	0	124.75	0	1087.32	0	138.68	0.54	299.92	0	0	921.58	0	94.18	0	1283.75	311.84	0	0	182.78	0	0	31.37	1333.47	487.22	0	8.75	188.44	14581.01	2167.99	7817.53	8130.50	29.81	117.44	122.46	0	0	0	11.42	0	1848.09	0	3215.03	3195.19	213.02	2775.76	1066.46	0	0	600.12	26.62	26.96	981.58	6.92	123.73	0	0	0	2163.15	0	0	335.21	20.20	21.71	1126.31	2053.37	0	0	1362.53	0	0	0	1091.37	0	0	125.46	439.92	0	0	14165.41	0	1.42	0	29.49	1714.34	0	114.49	0	89.48	609.14	0	1867.84	69.42	445.86	0	58.58	1062.00	28.69	0	632.29	0	921.21	182.76	58.81	94.98	453.49	0	580.23	0	0	0	0	0	0	0	43.35	315.67	308.01	0	38.34	62.32	607.43	0	53.03	3.25	0	0	0	5524.85	1230.85	3372.33	0	0	0	318.48	273.06	0	0	0	27.77	0	43.19	0	0	0	424.68	2620.29	0	0	0	97.57	7861.70	2306.30	193.05	337.75	138.50	0	0	0	0	71.94	212.24	1008.70	1055.19	213.39	0	324.28	91.22	0	67.89	0	0	425.48	0	0	3490.44	0	0	0	319.62	0	326.36	49.55	2.02	9.60	524.71	805.08	0	0	49.69	684.00	933.45	393.79	435.64	0	0	743.57	0	751.40	463.85	0	250.79	683.27	0	477.17	19.59	753.10	690.62	413.08	0	84.61	1105.87	20.31	0	82660.83	2766.67	116.14	0	3611.37	0	2821.32	0	64.62	0	0	0	0	729.17	3.67	0	0	263.46	0	0	712.90	0	673.41	641.64	0	8.47	30.61	0	0	61.48	941.85	37.57	0	4.00	0	327.31	0	593.31	0	168.98	312.35	1053.00	1.77	0	838.16	789.70	0	679.71	679.71	0	0	0	252.71	0	3269.89	2256.04	0	0	52.44	0	5206.31	5181.26	189.68	2975.69	99.32	78.84	0	0	0	0	119.71	144.32	1091.17	1093.57	0	324.05	0	1492.15	7.14	573.83	0	3502.27	1344.96	6576.33	17459.78	6956.50	17748.76	17686.14	428.44	585.95	221.22	0	274.89	359.28	0	44.97	39.64	0	678.27	130.92	0	75.45	118.66	775.35	1092.73	95.08	0	582.32	170.96	425.22	1699.39	1851.28	0	1589.90	143.54	0	528.13	989.63	47299.81	0	3447.59	14645.01	0	296.14	0	26.15	582.68	0	555.09	794.41	1533.75	574.48	4102.45	0	117.62	31.61	31.61	0	0	519.13	0	355.38	339.68	479.90	14.55	0	259.76	86.91	0	23.51	0	873.69	0	34.85	666.07	89.99	0	0	0	19.50	3.10	75.98	155.66	155.66	3624.89	231.07	0	1717.32	3036.35	0	0	0	72.05	523.11	0	1922.13	750.28	56.05	518.31	584.48	3115.36	2354.57	2403.74	1197.32	57.01	255.73	0	42.49	38.97	0	0	0	0	0	30.06	0	323.84	208.08	145.89	0	0	0	0	0	0	1246.73	1246.73	0	0	514.47	0	1180.79	0	357.56	2.41	0	689.87	47.78	266.91	63.11	76.71	100.19	0	156.28	41705.85	1050.68	0	834.64	3589.55	0	2052.44	1388.81	0	936.93	0	89.86	7490.40	2.72	0	97.70	123.55	283.05	302.68	0	6372.89	0	683.98	0	86.63	0	289.40	588.13	30.82	3305.61	14.86	0	0.94	0	12.55	645.14	0	0	18.22	184.50	155.40	208.15	307.39	136.79	0	429.17	422.33	0	0	0	564.03	0	0	0	0	3667.51	0	85.41	0	0	8.23	0	39.55	596.30	319.11	0	0	0	535.58	114.74	0	188.28	55.73	0	0	134.64	107.39	152.58	0	0	3.84	59.78	6758.75	0	4753.35	1014.82	0	0	301.61	26.66	339.20	0	0	0	0	172.96	198.99	459.97	0	0	2928.26	140.54	2180.41	0	0	0	0	0	72.61	325.23	0	35.58	0	162.86	441.27	0	0	0	0	0	0	0	256.08	0	145.86	216.70	286.15	349.81	205.12	0	0	195.56	31.37	5.67	5.67	0	0	0	28.01	244.79	202.31	418.52	0	0	0	0	336.01	97.48	107.73	100.06	0	0	0	33.21	0	0	0	0	10.40	0	0	0	336.84	48.21	564.83	304.14	0	72.63	78.44	218.35	0	207.79	4594.58	0	0	0	330.27	11.74	0	0	0	22.46	0	0	0	0	117.60	0	0	53.30	231.91	278.14	1564.66	483.83	226.96	0	0	6.04	0	0	167.45	405.59	0	317.48	70.29	6.26	304.85	493.18	1198.61	169.55	122.37	937.59	447.65	0	0	0	0	77.76	0	1398.81	0	86.03	0	746.26	891.19	2629.86	19.79	0	777.30	1245.08	1224.93	0	290.76	0	1688.46	1851.68	1081.08	1615.76	1466.80	37089.69	573.07	0	297.64	419.89	1464.58	1513.48	1486.46	1.08	2811.58	9.99	0	1092.54	135.52	1950.29	560.40	214.86	0	60.66	9.94	8.46	29.09	0	377.79	46.70	69.02	0	165.13	3.52	2186.19	1290.21	0	7.58	18.51	2584.94	15.10	0	136.60	537.31	0	0	0	379.99	288.43	37.26	11.47	345.22	0	0	0	0	1.08	216.39	76.91	197.41	3878.66	222.51	287.99	1390.46	216.47	640.66	121.51	0	0	7.80	0	6.81	102.08	0	74.37	0	0	0	0	123.55	55.60	0	65.81	577.97	4.04	3677.44	0	769.99	105.83	0	72.45	0	505.65	0	0	0	84.59	228.64	10.70	101.55	0	12.96	0	0	55.44	0	0	292.52	83.57	0	16.68	0	115.18	0	13.02	3556.10	0	0	211.84	93.48	119.68	0	11.86	52.25	3056.33	3052.29	30.48	0	300.94	0	684.35	155.29	3.84	0	0	0	4422.22	0	71.84	288.80	0	7.18	0	13.42	242.51	0	186.85	0	0	1021.69	23.01	0	433.46	439.09	486.62	10.65	29.00	513.48	65.73	65.13	462.26	462.26	661.81	0	0	959.89	893.67	95.07	0	5.63	66.91	66.28	991.75	7.92	0	554.40	573.36	226.19	0	0	0	906.15	1.75	377.12	522.64	0	0	42.86	0	0	161.48	192.83	145.06	0	10.59	0	116.91	0	14.29	0	109.11	0	0	42.49	0	2922.99	2.36	0	302.44	0	0	0	0	0	0	442.13	20.80	6.40	0	373.08	0	101.55	0	22.72	0	2981.55	2332.13	328.12	0	0	98.56	5.74	0	313.52	0	72.26	174.00	177.03	96.97	0	0	40.56	127.93	0	0	213.95	1498.36	1497.75	0	0	956.07	0	12.75	0	1938.80	110.26	9323.55	0	1569.70	60.31	323.00	76.41	0	0	609.37	37.23	0	405.39	0	77.43	56.20	0	130.21	11.47	25.07	37.64	107.73	567.52	7.10	63.27	0	0	428.38	0	0	0	0	0	0	216.33	0	88.41	0	0	44.37	9.64	0	0	15.47	0	57.91	0	0	541.34	64.79	0	60.90	0	203.99	116.03	29.39	11735.44	104.05	0	0	1268.96	8.17	0	1058.18	318.87	0	0	0	0	3.78	0	11.13	6.42	0	0	0	0.99	6219.82	54.03	51.78	0	602.97	67.12	49.62	0	0	0	0	125.91	1930.09	0	0	0	0	182.83	0	90.70	85.35	0	154.51	49.43	0	0	47.52	0	0	297.42	0	39.04	721.84	0	0	837.16	0	0	4.00	0	0	128.38	13.04	271.55	0	0	0	0	119.49	0	71.61	437.68	0	562.79	391.56	728.26	671.03	3084.96	27.81	1276.23	57.92	0	4101.03	42.84	24.68	0	3252.95	5590.82	6.31	0	0	0	31.86	291.60	0	3.58	46.53	59.12	1408.75	54.16	0	527.32	692.30	0	270.36	1662.30	1693.82	1840.53	279.79	0	1.16	0	0	92.99	2380.16	0	3008.90	2299.10	1143.52	0	5.29	0	0	514.26	0	3.93	0	275.01	54.42	122.81	90.73	21.10	0	1560.04	0	41.65	3787.71	102.06	1035.21	0	58.01	270.14	132.25	0	0	0	179.20	0	200.58	0	277.39	367.46	295.07	247.15	212.04	0	68.68	0	0	0	0	0	426.57	0	625.29	0	0	0	157.38	0	68.94	449.33	395.57	0	38.38	179.82	336.87	448.07	18.10	192.21	296.37	0	0	89.23	568.91	0	49.92	0	3.29	83.65	0	475.68	0	177.37	0	0	531.28	0	0	72.21	281.96	0	2255.14	0	352.71	359.51	50.09	71.66	9.18	0	0	0	18.22	22.57	200.67	241.57	101.04	0	178.62	0	0	0	79.70	0	0	175.18	475.03	458.53	22.49	167.41	0	0	829.14	177.42	102.44	144.10	0	371.31	0	110.51	0	242.63	115.49	140.94	0	0	475.27	16.34	0	0	0	0	1092.95	110.26	50.00	78.70	194.06	0	98.07	289.19	40.64	0	103.29	759.78	0	4136.40	87.76	38.42	0	34186.05	723.98	199.48	187.86	90.27	353.80	0	28.22	46.63	41.11	0	44.14	386.13	68.98	20.55	1.75	479.63	232.70	0	23.66	0	0	22.15	840.08	949.43	44.47	78.61	3.92	58.06	57.83	2.43	49.39	10.17	0	24.36	95.25	0	651.52	106.51	162.19	7.02	30.86	25.86	50.99	138.40	168.78	25.44	10.45	132.89	180.50	0	12.98	1096.80	517.03	404.57	0	122.47	9.67	0	0	0	38.95	70.95	10.15	0	18.41	48.82	0	0	0	0	10.90	16.41	76.61	66.43	0	0	25.71	30.57	136.50	1974.99	873.14	1082.03	609.45	475.73	0	306.24	88.52	106.47	269.95	364.18	0	2.61	7.92	27.68	0	0	129.95	45.58	45.41	1.17	45.55	0	0	759.18	519.76	305.31	0	5.70	0	166.18	16.17	682.28	80.33	252.12	426.88	437.78	140.66	412.33	0	87.75	151.59	91.27	0	0	10849.92	1177.71	73.41	0	32.85	350.51	0	16.10	11.20	894.00	93.36	0	57.76	248.74	132.28	0	570.90	9.08	0	13.36	0	0	31.43	0	121.27	0	0	11.71	403.63	366.58	0	88.41	421.26	42.78	9.40	3.71	144.53	836.29	0	1234.07	0	3.35	0	11.94	103.16	6.24	98.10	0	0	383.16	0	12.19	8.94	11.20	769.88	5.60	26.01	369.67	30.85	99.76	122.82	597.34	25.84	58.04	11.37	3.04	102.17	26.65	13.21	0	157.15	39.69	76.98	57.19	100.01	0	609.48	454.00	558.52	14.40	0	0	0	17.01	650.55	1.43	25.22	2.77	136.20	0.42	380.21	283.93	0	1567.87	16.73	45.84	6531.99	51.65	346.73	227.31	0	2.86	313.67	2612.14	0	0	101.28	925.52	0	94.09	944.41	148.98	1059.97	156.24	259.19	0	0	0	89.02	618.87	45.40	20.32	0	166.65	0	24.33	1510.29	0	200.97	1155.67	20.80	0	368.74	290.10	0	248.89	305.63	0	0	65.10	35.81	0	5479.58	636.89	0	0	6.83	1068.13	177.40	14793.53	92.44	2115.73	370.13	18.29	0.64	0	3162.04	0	0	154.82	3657.56	13513.36	167.58	3450.19	1601.47	1638.56	10.78	723.00	12653.09	13779.97	1221.68	183.08	394.45	3.52	0	481.38	88.34	44.25	28.74	683.70	1067.30	230.44	667.62	0	982.90	0	0	13.17	982360.32	304.16	309.05	0	0	0	40.19	6.36	349.37	0	58.59	547.17	181.27	422.43	451.75	753.08	113.13	296.50	670.38	173.89	176.83	175.30	108.61	124.15	78.31	0	68.66	41.70	44.31	179.99	393.42	170.84	2094.99	2042.65	0	3906.53	0	0	338.14	369.34	0	100.78	15.64	1050.10	58.78	0	0	30.22	365.52	350.77	0	187.57	0	937.78	122.55	1600.56	1631.15	531.37	437.23	42.77	31.01	43.12	92.79	94.79	214.60	1.82	0	0	2.96	0	1037.42	1265.70	0	0	275.81	137.13	269.02	142.86	180.45	248.64	202.53	0	25.68	191.34	54.80	477.66	566.31	1397.10	40.76	2232.51	0	1335.39	1460.98	920.72	0	1242.41	0	102.39	1051.59	0	156.70	0	11.22	318.28	0	77.76	0	45.34	15.37	0	162.84	37.68	129.14	416.33	50.33	130.82	677.35	0	553.58	98.40	601.31	55.25	11.49	38.57	36992.66	0	181.98	145.29	145.27	26.26	0	0	2.20	0	841.06	117.02	356.19	209.09	0	131.24	15.41	0	1.06	9.31	20.77	130.06	139.01	0	0.84	263.33	0	5.60	22.70	416.50	27.09	0	0	0	416.15	495.80	1272.16	806.76	0	96.58	146.98	62.04	102.45	791.12	0	0	0	553.87	11.91	4.91	2.46	1.23	219.20	650.11	43.66	0	58.26	0	106.27	543.86	64.67	3.14	0	0	1011.10	0	1155.33	0.90	142.66	481.81	318.75	0	0	0	6157.32	31.81	60.14	0	0	469.85	101.46	0	58.28	1276.50	723.02	296.62	0	0	0	508.88	1.83	167.80	0	282.65	145.11	0	29.30	0	0.62	1.38	0	111.99	38.30	244.26	47.54	4.76	2.22	7.67	0	1196.22	266.95	313.87	0	0	23.62	31.41	12.00	30.66	0.30	7.00	0	1633.22	1469.73	4.04	22.45	45.73	151.11	0	255.24	200.69	54.84	54.58	0	0	0	27.16	0	218.79	772.16	11.53	0	55.59	292.43	0	0	563.47	1762.63	31.64	257.64	233.94	8621.86	172.26	0	0	55.04	0	0	556.27	68.60	79458.48	36.86	25.72	30.70	0	0	0	0	0	16.22	0	11400.31	0	135.29	9.06	107.27	3.41	0	316.91	0	202.22	0	387.50	393.03	3.46	0	0	192.06	0	629.84	0	0	108.12	0	0	0	4.60	107.03	170.55	10.41	101.39	0	29.33	61.81	24.59	3812.84	28.37	11511.33	486.30	11566.74	202.24	101.27	0	0	21.54	212.11	13.55	29.56	5.73	5.87	0	0	0	0	0	13.79	6.59	0	7369.89	120.48	0	391.34	1484.39	0	207.79	0	0	279.61	0	15.01	4.43	58.29	112.84	0	0	126.18	0	99.83	72.43	233.28	72.36	306.70	286.17	8.36	0	177.70	0	130.58	0	505.39	327.06	0	0	115.39	0	152.25	0	72.29	24.53	55.99	71.08	193.42	33.85	111.95	135.88	607.05	15.76	261.11	89.06	0	0	91.49	0	328.38	18.28	20.88	0	0	19.75	0	77.17	0	0	0	112.63	6.89	0	146.60	0	163.01	0	0	0	0	0	0	0	0	0	0	0	73.02	1.76	0	396.24	0	1.25	911.19	131.97	276.57	0	142.12	0	0	42.00	0.01	9.09	0	125.39	0	0	41.32	0	0	85.01	0	0	103.09	0	0	1060.50	8.24	0	130.92	58.62	93.30	0	2.52	0	0	256.41	116.50	242.13	110.10	0	0	0	0	246.17	0	0	51.86	0	1.68	77.78	513.12	4.06	0	0	533.82	0	0	32.88	127.77	50.26	0	0	0	0	0	0	0	0	0	0	0	0	244.64	147.64	0	0	52.23	0	0	0	0	0	9.27	39.48	0.58	0	9.10	2.47	0	0	1209.36	1174.77	1230.47	152.44	157.90	52.89	344.68	0	0	170.56	2.80	35.84	0	85.61	50.74	15.04	2.67	7.76	47.21	4.71	0	0	0	0	160.21	16.68	31.63	409.35	0	96.25	272.15	0	240.50	0	0	318.12	131.13	0	0	0	0	0	49.85	0	0	0	0	0	0	645.94	0	0	279.32	109.17	47.66	56.67	77.56	0	0	666.16	0	632.52	517.25	586.20	49.24	326.91	0	40.42	0	69.11	707.74	46.75	0	4.52	5.81	0	1.56	4.62	50.09	376.13	116.05	0	1063.05	0	34.28	8.15	323.19	7.77	0	410.93	53.61	111.13	0	13.13	0	0	130.54	0	89.33	1.11	0	0	61.53	0	351.28	0	71.46	4.20	0	0	161.61	92.95	0	0	0	0	0	0	12.05	0	0	0	57.59	3.73	0	11.03	0	328.47	17.94	4.84	52.38	33.95	0	0	18.90	141.34	0	31.19	0	8.90	7.33	66.34	20.99	0	361.93	0	0	3.37	0	0	0.90	0	65.66	59.49	0	334.43	0	233.38	80.63	106.29	32.58	44740.92	63.99	0	0	73.42	83.14	77.35	66.20	61.60	294.72	15.07	0	0	0	480.80	59.64	0	0	92.57	0	11.69	179.94	0	0	0	0	0	0	99.17	37.11	0	350.41	42.99	0.07	0	131.67	0	0	0	93.21	51.47	89.54	64.57	0	0	10.67	27.18	180.81	0	149.86	0	30.58	16.30	0	0	0	34.03	0	0	50.20	78.37	0	0	37.78	0	0	0	0	1755.77	0	1069.69	1081.49	0	0	0	40.77	255.27	0	22.83	9.04	46.42	870.78	3478.85	3490.16	23.95	2474.82	0	1181.74	1181.27	87.61	0	0	26.68	0	0	8298.42	5420.30	0	2786.91	2551.99	155.14	0	0	171.38	300.89	476.91	74.72	0	1444.54	1043.66	982.72	639.45	199.73	988.04	907.39	1868.85	1835.70	0	20.21	1411.05	172.92	36.20	16.55	0	94.86	1278.49	226.93	0	0	0	277.66	268.38	329.51	157.17	150.97	257.71	251.76	260.57	220.94	281.43	132.03	52.22	76.68	0	0	57.16	0	1.58	99.78	0	134.64	72.46	32.57	1.96	0	1.35	0	0	41.55	0	0	20.75	4.33	233.47	42647.38	222.69	9.60	151.20	52.65	0	11.37	0	0	0	0	0.40	0	40.55	0	0	14.95	0	0	22.62	202.13	0	0	0	0	0	0	0	0	3.98	0	0	0	4.73	0	0	0	0.29	0	0	3.71	17.62	0.45	1.88	0	168.50	15.64	73.78	27.11	113.94	0	40.60	22.67	0	70.81	267.38	0	0	0	0	13.58	0	156.15	485.88	0	330.64	97.20	0	1.99	0	235.82	0	0	0	326.60	44.59	160.83	0	0	0	333.59	349.31	0	0	81.73	0	0	0	0	1.41	0	0.46	0	1169.81	1138.28	404.93	160.40	0	6.73	0	0	0	0	0	0	0	7.25	0	0	23211.28	959.37	28.85	321.21	60.01	3.50	0	0	0	27.79	0	0	4.13	3.11	3.40	6.51	0	8.69	40.27	0	30.20	0	84.96	0	14.48	28.26	0	94.26	70.66	280.11	280.82	0	263.66	0	0	0	0	12.40	0	10.14	0	13.77	14.29	0	0	0	0	0	0	12.31	8.14	0	11.71	4.03	0.18	5.04	0	0	635.46	336.54	0	0	0	0	1.56	0	57.07	2.36	0	0	0	31.36	0	10.72	21.15	43.08	16.67	0	34.14	0	0	0	288.50	188.77	101.99	0	0	4.19	0	0	0	0	0	0	0	0	154.20	0	0	0	0	0	0	8.20	6.79	20.92	0	0	0	0	35.26	0	0	0	5.93	4.71	3.74	5.18	18.88	14.02	4.50	0	3.59	0	0	0	0	7.57	0	0.61	0.82	0.47	0	0	0	10.42	0	0	0	0	1.01	0.46	118.79	0	0	0	10.27	0	1.85	7.83	0	0	5.45	3.75	0	0	0	0	52.49	65.33	5.93	0	0	13.14	2.19	63.74	6.27	62.71	52.41	0	0	0	0	13.66	0	3.72	0	0.46	0	0	875.50	520.37	489.29	307.47	0	287.04	1.98	2.24	317.59	0	309.27	0	0	0	53.67	0	10.38	13.24	0	13.70	0	76.63	0	0	0	8.90	0	10.98	0	24.05	10.20	4.39	0	0	0	59.10	0	7.93	0	31.16	0	0	0	0	0	0	0	1.63	0	6.74	0	0.04	0	0	5.11	0	0	2.36	0	0	0	14.66	0.97	0	0.16	0	0	0	1.00	3.09	0	0	14.69	0	0	0.56	0	5.65	0	0	0.66	22.80	342.11	0	312.49	38.69	0.03	0	1.86	0	0.37	4.89	0	0	7.37	0	1038.29	755.19	1.89	405.33	0	0	0	30.31	0	4.88	1.04	1.79	1.67	9.33	13.71	0	0	2.82	0	12.21	0	0	0	0	0	23.20	0	0	1.45	0	211.18	93.92	81.38	41.35	0	0	14.44	66.64	0	0	0	0.84	0	46.73	0	6.19	3.63	11.44	0	0	1.26	0.11	0	0.47	0	0	0.70	1056.04	0	0	466.97	27.53	53.29
S0951	0	0	0	0	0	0	0	345.14	0	0	0	0	0	0	0	3994.66	0	0	304.50	0	358.90	0	0	53.18	0	0	0	0	0	0	0	0	0	0	2503.58	0	0	0	0	0	0	0	467.42	3.75	464.82	294.37	0	0	0	0	0	803.19	1984.74	1030.78	119.30	0	0	0	26.87	0	0	0	27.99	0	0	0	718.18	559.11	0	212.99	0	0	0	0	0	0	0	0	0	0	82.65	1476.30	93.59	0	3852.87	0	11.32	0	0	0	539.33	0	0	0	4789.13	0	0	604.39	7489.60	1230.91	0	0	0	0	208.68	0	0	0	0	0	0	0	318.12	18869.90	0	0	0	0	0	0	101.72	17.39	168.42	5.93	0	0	6337.55	0	0	1274.80	0	0	0	0	0	0	0	0	0	4266.02	0	0	0	0	0	0	29.56	0	0	2812.87	0	0	1198.93	0	0	0	0	49.59	0	1029.90	0	0	0	0	12683.53	4686.35	0	0	0	0	0	0	27.65	0	0	0	0	0	114.68	0	0	0	0	8.76	6991.50	153.76	1428.19	0	97.03	0	0	0	0	1095.35	1214.59	0	0	0	0	0	0	0	82.70	0	0	446.34	0	104.53	0	0	0	0	0	0	1049.30	0	0	0	0	13.77	127.42	0	0	0	50.60	0	0	1112.64	2794.82	2935.56	71.24	0	189.62	0	0	0	27.37	0	0	269.87	70.29	0	0	0	0	0	0	0	0	1842.48	0	1328.48	1100.31	0	0	798.66	0	0	0	0	0	64.81	0	0	0	186.01	206.73	0	0	64.08	0	0	0	458.63	5124.31	0	0	1490.77	0	339.11	0	0	0	219.63	213.84	0	2671.01	0	0	0	0	115.81	0	0	0	0	1032.66	0	0	134.39	434.84	136.12	0	0	0	5.74	15.21	0	81.63	0	637.38	514.52	0	257.85	94.82	103.95	0	1892.09	0	0	1345.22	631.10	0	190.29	34.62	0	275.08	0	0	76.30	0	0	76.95	0	0	0	0	15.80	42.07	1950.08	0	12.10	1279.64	283.90	919.58	0	0	0	297.49	0	34.20	0	0	0	0	0	0	0	0	0	0	0	0	0	0	0	856.80	0	1008.97	0	48.20	0	0	0	0	0	0	0	0	4.56	0	0	0	59.25	0	2495.37	0	0	0	0	0	795.47	0	0	644.42	23.36	0	0	122.84	0	1711.02	459.33	0	0	0	0	0	0	0	0	0	82.37	0	0	155.95	0	34.48	0	68.49	0	0	0	0	762.33	0	415.32	419.94	0	0	26.11	0	18.20	0	0	23.75	0	0	685.64	1891.31	0	105.07	0	0	0	0	0	0	1781.31	15.77	0	0	0	0	0	0	0	61.96	0	0	326.17	401.00	963.71	206.59	0	0	0	0	0	62.64	0	61.52	47.55	0	0	0	0	0	0	0	178.14	0	0	25.86	0	0	0	0	0	0	0	0	0	0	0	0	0	0	0	0	0	8.35	0	0	0	2.49	0	736.30	314.15	0	0	0	9.74	0	0	0	253.20	341.17	174.64	0	0	0	0	0	0	0	0	0	0	34.25	46.77	1560.11	0	8272.20	0	0	0	87.44	275.85	82.13	35.28	132.68	402.04	0	175.44	120.70	28.98	2281.90	665.54	0	0	222.45	0	0	0	0	0	0	0	241.49	0	559.24	0	0	0	0	0	0	0	0	0	0	0	0	0	1689.54	0	0	0	0	0	0	0	0	0	0	97.06	0	6.33	10.69	0	263.15	295.84	0	184.89	0	0	0	32.10	0	0	0	21.56	0	0	0	33.43	1435.08	1165.40	0	0	597.59	0	0	487.65	0	640.07	276.38	0	0	37.50	0	34.34	0	0	0	0	21.50	462.36	878.82	881.59	0	0	0	0	0	0	0	331.96	413.12	0	0	0	0	0	42.35	42.47	0	0	0	0	0	69.18	0	594.93	483.16	0	607.98	594.18	0	0	0	13.28	0	690.10	509.96	0	0	0	0	0	0	163.18	0	237.44	0	0	15.61	611.71	309.47	17.93	0	182.66	310.09	0	423.32	0	1245.13	0	1216.98	0	4214.98	730.07	2916.17	279.69	1384.05	258.02	264.06	0	0	0	13.82	0	5.13	5.31	1163.58	0	0	318.02	168.12	153.69	0	0	0	0	0	0	0	6.52	0	0	45.54	0	32.79	0	0	0	1028.91	327.76	0	0	45.18	0	0	0	2887.95	19.72	0	0	0	0	471.28	3860.50	0	702.25	0	97.60	0	422.58	0	589.45	89.23	0	13.09	0	0	11.11	0	76.00	0	0	0	0	0	0	176.52	46.91	56.77	62.33	0	1146.86	0	0	0	0	12.86	0	0	99.48	0	140.59	110.32	102.87	289.46	0	0	0	0	0	0	65.48	104.89	0	844.25	0	0	288.36	0	0	0	0	0	61.70	0	0	0	80.54	240.42	66.36	14.07	0	0	0	0	0	0	0	3.33	5377.48	0	0	97.01	0	0	0	0	0	0	33.03	0	0	0	0	0	62.73	0	0	0	500.54	0	116.01	0	0	0	0	0	0	0	0	0	0	513.48	0	0	0	0	0	0	0	6.18	638.47	663.23	98.24	0	0	0	0	0	0	0	0	0	0	0	169.85	0	0	0	0	130.86	62.41	0	0	31.61	0	0	0	0	0	6840.88	0	0	0	0	0	0	3.20	0	22.20	120.62	0	0	0	0	0	0	267.87	0	0	0	0	0	0	0	0	275.08	18555.40	0	11131.71	0	0	0	107.48	0	0	179.20	159.99	0	7.08	1883.02	2071.63	0	1059.88	5714.25	0	0	10590.70	5469.21	0	0	0	0	0	0	0	0	0	0	225.75	0	0	115.68	60.14	0	0	0	24.83	0	0	0	24.14	0	545.95	0	0	0	0	36.85	0	0	0	0	0	0	0	0	0	0	0	202.82	9067.87	52.62	0	371.24	0	0	0	26.98	0	0	0	95.33	0	0	31.45	0	0	0	143.13	39.94	0	520.38	893.41	101.09	0	0	5125.63	0	0	0	0	0	0	3.04	0	11.57	54.36	0	117.64	0	0	0	74.84	7.50	21.31	147.45	79.73	12.79	0	0	8.07	0	0	0	74.93	0	0	106.00	0	0	2071.20	815.16	192.65	340.07	0	2266.50	0	50.19	0	0	0	0	0	425.47	886.70	0	0	706.56	1304.59	1153.07	0	2344.24	154.71	478.67	495.98	1452.35	61.32	558.18	0	102.11	49.41	0	0	6366.18	0	0	0	0	35117.32	0	32755.30	40.54	0	364.83	0	3178.09	7.99	584.98	0	671.82	133.45	8.09	6.60	0	114.70	0	462.50	461.73	0	0	0	181.25	51.00	0	0	0	0	4670.68	0	6.52	56.60	0	0	40.79	0	121.00	133.45	0	0	0	0	0	2.21	0	32.00	519.50	0	97.45	1702.75	0	0	0	0	10.52	0	138.43	62.34	0	8.18	0	0	0	0	0	0	0	0	0	6.94	13.59	107.49	37.93	0	170.23	0	0	418.18	0	127.82	0	0	0	0	201.14	0	0	0	62.91	0	0	0	1050.23	330.05	0	1077.35	0	1400.88	13193.22	3572.16	0	0	144.14	161.53	0	0	988.51	221.83	7.49	0	103.52	0	0	7168.26	7255.29	0	1546.23	3035.01	0	3209.34	2038.96	0	0	0	0	603.80	0	973.59	0	0	180.15	0	0	0	0	75.57	0	66.48	330.69	31.59	37.64	0	23.20	0	401.15	0	0	0	0	10.38	156.46	185.34	185.32	0	22445.96	22266.59	0	212.12	0	907.49	346.69	102.09	0	0	545.09	148.08	0	0	566.67	380.87	0	0	0	1070.61	0	0	0	95.87	0	4050.80	1022.46	2203.49	0	153.72	115.16	3559.38	0	0	8.16	57.08	36.52	15.11	0	0	0	284.78	683.69	0	0	0	0	384.22	0	0	33.02	0	0	0	0	667.13	2874.26	329.06	0	0	26.14	0	0	0	0	0	0	0	0	0	0	98.61	0	0	0	457.49	0	95.15	0	0	127.98	137.07	138.56	0	0	51.42	212.99	0	0	20.89	33.62	7883.54	0	0	525.28	0	476.74	0	42.07	72.50	147.98	0	33.73	11.58	0	43.78	0	0	0	0	0	0	0	10.84	101.22	0	32.61	0	0	0	1.32	0	0	0	0	0	0	0	0	0	280.89	0	0	23.15	47.12	0	48.49	479.87	0	0	0	12.96	0	0	0	0	31.68	0	0	4221.74	194.93	0	419.43	413.60	1943.40	0	0	0	250.94	83.97	0	7.05	272.58	0	2361.06	0	0	606.14	67.70	31.55	246.63	0	152.00	9.58	0	27519.17	3.83	1187.68	18.07	100.30	0	0	0	27.45	0	245.27	75.78	485.94	0	0	363.82	153054.41	0	1099.90	0	0	0	26.73	0	0	0	0	2804.58	8.31	473.09	329.12	12.69	0	367.05	0	0	0	615.39	0	161.32	0	0	93.73	0	68.55	4.33	3.59	0	373.28	186.25	0	0	0	21047.49	20634.00	0	0	202.57	591.64	2077.16	121.42	0	786.85	0	0	0	0	0	653.79	1003.25	0	0	40.14	1004.62	6.25	629.48	0	544.18	618.75	423.28	0	0	0	2102.00	2148.64	0	825.46	1245.24	882.23	9112.78	242.91	1482.49	0	0	92.81	941.57	0	25.60	0	0	0	17.00	0	0	184.90	7555.46	7135.96	0	1672.91	66.18	913.67	0	0	175.65	0	21.40	0	69.73	477.90	0	0	0	22.87	1145.18	0	0	159.30	0	0	0	37.89	2.27	44.98	20.15	0	71.46	13.74	1372.26	599.43	0	0	13.88	5.59	1203.44	10.71	0	142.65	0	0	97.27	0	0	0	0	0	0	0	0	803.36	0	0	0	25.21	2963.30	0	1558.62	0	0	279.97	27.41	19.52	48.96	0	0	18.42	0	294.68	34.23	53.00	4.97	0	0	0	0	41.73	0	0	154.16	0	79.43	0	0	165.93	14.32	0	0	0	371.59	0	68.18	0	0	0	885.49	287.31	1248.27	714.74	91.54	0	0	0	534.33	0	1001.54	1082.58	1023.97	0	0	67.27	21.55	11.91	0	0	0	36.50	0	0	0	0	33.95	17.55	0	0	0	0	0	16.26	1633.37	0	0	6.04	9036.59	336.15	0	0	0	0	48.67	0	0	154.62	64.32	131.00	99.36	0	0	0	20.34	0	96.49	0	0	0	0	0	0	132.50	12.63	1020.48	0	12.54	0	0	0	51.22	0	0	0	32.20	0	0	0	0	0	0	120.10	0	0	17.93	18.81	2810.29	155.17	0	130.72	48.24	135.26	0	0	78.59	47.05	0	0	0	0	210.67	0	1251.65	0	0	8.21	8.74	0	0	1310.65	0	4861.66	0	870.18	811.72	11.02	0	0	0	1803.33	0	0	0	0	368.17	224.91	0	24.34	0	0	135.79	92.76	0	0	0	0	166.68	0	0	0	7.75	20.51	0	27.71	0	25.79	135.08	0	170.24	188.90	0	11639.71	12.54	96.58	7.82	110.19	0	0	0	0	0	0	2.12	71.34	175.06	0	256.71	0	285.54	0	0	5663.86	0	9.41	25.90	0	312.36	0	0	0	0	0	0	0	210.48	0	0	0	28.81	0	33686.67	97.27	0	0	31.65	272.60	0	54.25	0	0	15.79	20.92	0	0	0	2136.38	0	0	0	0	0	0	0	0	0	0	0	84.12	88.95	27.52	6.89	0	0	0	2954.09	0	1.62	0	340.62	0	0	21.25	316.81	0	579.65	1280.69	0	247.19	5.91	64.99	0	994.86	23.13	2.61	112.96	419.64	0	0	8.26	0	0	9.06	0	12.45	0	523.26	0	34.86	363.38	0	0	0	0	0	0	215.33	0	0	0	0	0.62	12.94	39.48	3332.24	0	58.74	14.07	306.82	0	0	0	0	98.70	145.29	151.52	0	0	274.96	39.62	309.85	161.79	343.34	0	24.33	297.27	4.07	89.30	141.67	242.06	555.20	0	0	0	0	555.98	0	0	0	885.82	33.44	0	200582.09	0	31294.61	45.52	38.27	0	0	0	0	1.48	0	0	0	0	0	30.91	2.32	50.99	12.72	176.16	167.66	344.75	3.27	794.40	0	683.95	393.80	554.17	3.60	19.69	0	145.06	13.75	21.69	529.68	0	0	218.73	16.48	0	0	0	2.46	2.55	1.81	0	53.85	0	0	72.75	1022.83	0	2098.64	0	20.66	14.87	1.65	679.02	234.20	3.47	4.18	143.59	0	0	0	34.54	0	0	457.45	245.52	0	448.27	0	10.27	0	0	0	0	27.36	0	0	94.48	0	803.89	0	51.95	0	0	0	117.01	0	0	124.03	0	0	0	0	7.07	1166.18	121.85	0	450.44	160.46	64.84	0	0	1021.97	0	168.63	4.80	105.89	315.03	16.93	0	0	134.14	97.88	0	0	0	0	37.46	219.37	47.09	0	140.70	245.97	205.39	1983.06	0	0	2093.53	64.70	67.14	1301.54	0	132.11	1033.03	0	0	24.13	149.34	1.92	0	0	0	192.10	62.84	0	157.16	0	0	172.44	442.54	261.93	0	21.10	30.08	280.92	6.47	229.40	0	384.20	0	69.52	2155.25	120.63	34.67	3288.00	0	0	956.90	0	1290.05	2296.59	1467.43	2804.29	59.22	0	610.06	16.65	0	0	8.37	0	126.58	0	0	0	0	16.22	720.14	0	16.28	0	0	0	52.57	16.54	0	5.43	724.78	5.18	2.38	0	152.88	0	0	0	0	0	0	0	0	0	109.51	0	28.37	12.23	0	0	401.81	15.65	795.14	0	5.34	0	618.20	0	438.19	0	516.96	309.41	70.76	0	0	0	64.80	62.69	141.23	157.10	0	1.44	0	15.14	0	0	1012.78	48.09	0	0	0	0	482.05	1181.17	14.47	221.14	0	0	501.22	0	0	20.81	167.76	5123.93	302.89	41.57	632.80	7.33	3.42	501.85	0	1.97	1.09	0	1807.25	0	186.41	0	0	0	13.30	146.63	0	0	773.14	5.36	0	0	0	0	785.13	161.06	193.26	69.98	0	4.48	0	0	8.71	0	0	0	0	5.09	47.51	0	299.01	3165.00	983.58	0	0	0	136.38	0	45.97	1143.06	43.75	491.54	0	1.49	47.93	20.68	153.14	0	0	0	0	0	0	0	0	0	20562.98	0	980.49	0	8.63	0	0	325.08	0	0	0	0	0	0	0	0	3109.89	3745.59	12.86	174.99	29.83	86.02	31.83	0	0	0	52.63	0	217.30	1737.08	0	6.12	0	0	2.41	0	5.64	0	1570.74	76.14	465.11	44.71	0	357.90	2998.46	0	19.66	161.98	0	0	5.54	0	0	0	67.03	37.49	0	0	0	25.19	1902.53	12.99	0	1389.36	3.11	0	0	0	0	35.26	0	0	55.47	0	48.53	0	0	0	43.95	25.76	36.52	16.61	0	0	0	0	87.59	99.13	2.20	5.85	570.42	266.27	0	0	10.99	0	0	0	0	0	13.07	403.49	0	7.00	1.19	16.44	69.18	0	92.32	1722.59	13.22	0	0	0	2.35	0	0	377.49	4.51	0	0	10.98	35.06	0	15.43	5.79	66.10	84.14	98.22	11.14	0	0	0	0	6.17	0	0	0	0	0	0	0	0	153.71	0	0	0	41.24	17.97	0	80.55	9.87	0	0	0	0	0	26.13	0	0	119.68	0	0	334.64	0	1119.88	0	0	0	0	0.76	0.37	0	0	0	0	0	0	0	0	258.43	0	489.43	0	0	0	0	0	104.22	0	0	0	164.92	0	0	0	127.70	0	11.46	0	6.32	0	3.76	100.55	0	4.66	0	0	3.67	0	0	0	0	0	16.58	11.54	89.68	0	0	5.06	154.83	0	0	12.47	0	0	22.01	75.25	0	27.91	0	145.48	2.51	0	0	0	983.15	100.22	0	0	3.29	51.08	0	6.53	102.36	0	0	0	0	19.70	0	0	125.78	0	0	0	0	7.77	6.20	187.13	21.53	0	3.02	0	0	0	425.57	485.93	334.92	0	0	165.26	163.35	0	0	0	0	0	0	0	17.35	3.37	0	5.67	0	0	0	0	0	0	0	0	0	0	0	0	0	6835.97	0	0	0	0	946.53	69.43	5.32	0	0	0	0	0	199.21	0	0	570.90	549.43	12.57	482.73	267.15	68.48	28.47	30.90	0	6.47	2.46	0	50.63	0	0	0	0	623.64	0	0	25.96	4.70	8.49	21.61	0	4.32	0	678.03	3.00	60.82	49.43	0	0	106.43	148.93	0	58.25	0	1.72	0	0	10.23	310.49	0	0.45	0	68.45	0	0	0	170.99	36.93	219.90	0	0	631.97	4.23	0	0	0	0	0	0	0	0	234.29	0	0	0	1.96	0	0	0	0	0	0	0	20.44	0	0	0	0	3724.07	330.99	0	0	0	0	0	0	4.72	271.86	0	1.75	2.64	0	0	1401.71	0	0	0	0	6.28	0	0	0	0	0	0	0	0	0	0	594.74	0	0	0	4.96	0	0	0	4.95	0	4.95	0	4.36	0	12.48	0	0	0	0	64.56	66.50	0	0	0	0	0	0	0	0	0	0	0	0	0	0	0	0	137.50	137.21	69.46	72.15	0	0	0	0	6.69	0	0	0	102.56	0	1084.56	1079.42	30.19	732.79	677.92	254.41	208.09	0	19.40	0	0	26.48	0	1871.17	1096.31	0	437.74	360.15	62.41	0	0	0	0	0	0	0	60.24	51.82	51.38	0	0	783.22	785.10	87.83	36.75	0	0	0	0	0	551.67	161.42	3556.04	3674.32	8.34	0	0	0	0	276.99	251.01	76.88	439.74	264.43	258.50	161.84	57.89	0	0	0	0	0	0	0	0	70.75	1112.01	34.79	0	287.16	2.12	0	0	0	0	0	11.11	0	6.05	128.29	30.53	0	0	0	0	0	0	29.44	22.51	0	0	0	43.32	0	0	0	0	0	56.99	0	0	0	601.91	0	0	0	0	0	0	0	0	0	0	0	0	0	0	0	0	0	0	0	0	0	0	0	0	0	0	22.77	0	0	2.88	0	722.51	0	389.63	0	0	0	0	0	0	1360.55	308.58	1153.80	0	10219.29	30.45	7.46	0	1.95	0	0	0	0	0	0	542.11	0	0	0	114.40	97.88	942.88	230.62	72.55	0	0	0	0	0	0	0	0	16382.11	16380.56	6683.09	1856.78	0	0	0	0	0	33.87	0	159.32	0	0	0	0	62365.19	0	10.16	0	0	2.21	0	0	0	0	0	108.60	0	0	0	0	9.16	43.15	564.65	0	374.54	0	193.68	177.56	0	0	0	31.84	2719.97	2590.05	5492.82	78.92	4587.20	1146.28	0	0	47.61	0	0	6.28	0	0	0	0	0	0	713.04	0	0	0	0	0	0	0	0	0	0	0	0	49.57	0	0	23.11	0	0	0	410.83	57.36	21.01	1288.21	482.46	0	79.90	0	0	360.57	212.82	0	0	0	0	0	1328.60	1553.34	274.99	641.40	0	0	0	0	0.92	0	0	591.61	541.13	537.35	0	0	103.97	0	0	72.81	0	472.57	496.27	0	0	0	0	0	0	0	0	0	0	0	0	0	0	0	0	0	77.32	0	0	0	9.21	0	0	0	0	0	0	0	0	0	0	0	0	39.41	497.07	466.98	0	0	0	0	0	0	0	0	0	0	0	0	0	0	0	127.97	121.34	3.77	0	0	0	0	0	309.18	272.68	306.12	39.17	106.28	33.28	5.73	0	0	2.21	201.39	266.44	0	0	59.57	526.06	557.76	541.39	235.25	0	118.82	0	254.25	0	203.57	0	0	7.19	2.65	0	5.17	327.03	0	110.26	0	0	176.29	0	0	0	397.20	10.36	3669.26	0	3127.45	1485.59	0	0	298.48	532.47	0	0	0	78.94	0	3.94	0	0	0	108.36	0	0	0	0	0	0	1243.25	1386.25	0	0	67.75	0	0	2.76	0	0	0	0	0	0	0	0	0	0	0	0	0	0	0	0	132.56	0	0	0	0	0	291.20	0	0	0	0	0	0	13.26	0	13.01	0	54.71	9.09	0	0	523.03	0	96.58	48.21	492.03	0	272.95	3.38	0	350.05	0	0	306.69	0	37.07	0	0	0	0	0	0	0	0	0	0	1742.99	1964.68	1451.68	0	0	0	14.01	36.31	0	0	0.16	0	0	0	1.34	0	0	0.59	0	0	0	0	0	0	0	0	0	0	0	957.78	1.84	0	0	0	0	0	0	0
S0952	234.32	21.76	80.66	0	804.28	76.62	7.78	304.42	19.02	93.59	96.31	53.40	0	7.70	0	0	129.38	41.19	390.44	62.88	126.79	230.71	0	159.96	1323.44	129.50	539.13	80.48	57.79	0	30.21	137.71	0	10.06	1159.78	538.72	255.63	240.11	255.63	172.95	176.95	106.09	532.64	0	528.32	423.35	106.69	0	199.24	31.30	277.05	371.65	106.16	165.99	262.57	91.60	89.26	878.47	53.05	518.14	119.59	483.23	0	120.84	209.61	1278.60	635.54	739.89	165.78	363.96	125.34	0	315.47	245.07	1361.00	882.17	354.65	539.86	2836.86	0	427.67	751.56	287.58	0	1383.16	1918.03	314.21	631.34	0	291.69	322.05	622.90	3337.56	0	3418.27	0	892.47	131.10	1871.48	0	0	0	0	271.22	149.33	30.55	24.16	640.13	639.18	22.32	42400.82	106.09	21639.74	35.51	0	104.97	415.73	45.95	194.70	655.78	62.17	37.05	6.78	358.29	525.37	79.48	7834.27	119.11	424.78	15519.82	3348.72	1293.42	641.56	0	90.39	34.02	81.57	0	354.57	7868.72	1322.14	115.57	115.57	137.25	0	437.57	125.05	346.72	57.72	1979.38	398.40	43.99	45.89	431.79	285.35	338.03	1103.59	0	697.45	275.84	278.28	74.05	5.93	0	12797.34	3471.58	200.35	0	405.65	429.69	0	161.41	0	41.71	0	871.17	70.15	2626.72	1406.59	49.43	91.42	12.47	426.43	144.50	4525.13	457.78	1298.42	295.01	262.79	1156.22	0	34.36	12.89	3407.60	79.62	102.18	151.34	0	0	2966.16	1456.30	1456.30	0	15.18	0	90.65	105.85	0	766.64	87.70	823.77	393.43	981.78	1572.59	5636.40	103.00	2613.71	187.16	0	123.21	794.28	551.54	131.35	419.60	83.27	0	97.19	654.35	534.91	532.69	31.50	631.47	0	1567.69	10.60	980.35	136.40	33.35	3694.21	1314.53	0	972.96	828.98	0	2.01	821.33	372.92	549.30	67.41	84.11	1008.68	7023.34	6999.98	551.95	0	2440.39	233.35	0	0	504.07	68.72	76.83	138.17	112.92	0	349.54	368.51	106.78	643.33	28.83	626.21	3988.56	0	11.29	22944.04	2335.06	2338.80	0	59.06	0	969.02	0	180.25	703.23	0	353.33	60.27	48.27	115.15	475.30	24.73	1243.72	0	186.74	93.80	358.10	539.68	1808.36	245.47	226.88	1749.57	398.69	8.11	888.69	0	0	3721.17	3721.19	119.91	111.22	1555.34	3029.95	3030.28	406.01	297.74	1989.05	67.26	375.75	1742.43	53.93	248.68	1099.46	0	0	47.51	215.40	346.53	154.05	204.66	628.16	47.77	196.83	627.28	767.50	228.51	634.39	0	235.64	722.11	6887.27	419.12	6565.58	214.65	266.23	257.92	20.72	36.39	1648.72	440.37	0	159.11	0	99.88	610.33	259.63	356.35	9.93	4.62	145.62	0	192.92	880.65	39.94	864.45	5387.30	25.30	565.89	140.36	210.30	5.59	119.78	773.14	39.26	663.28	0	0	457.47	195.95	0	30.59	1.27	65.48	437.09	4033.85	12821.73	0	0	320.22	0	202.44	36.66	184.04	0	290.37	1265.39	106.22	437.44	603.31	0	774.73	22.65	125.03	94.70	0	77.83	0	0	52.35	0	43.57	227.24	229.98	3869.61	121.97	165.59	2613.22	258.54	40.11	1.56	97.64	44.97	51.00	421.09	0	89.16	0	0	10.97	0	19.30	426.70	447.60	18.27	208.81	714.58	4611.91	301.07	0	1079.33	141.69	0	399.62	1522.15	135.66	359.59	6.28	306.07	0	113.30	167.34	0	79.49	69.80	299.49	698.64	78.37	336.51	90.35	75.45	3298.65	2912.34	0	155.95	792.81	37.96	253.94	385.04	64.36	0	332.74	47.16	37.01	35.95	201.24	601.82	0	18.32	43.97	0	25.82	365.11	231.14	316.04	325.00	278.96	98.72	2404.18	254.24	623.50	1602.80	194.15	1606.80	138.66	0	88.50	62.81	396.86	238.48	146.49	147.90	142.50	214.25	341.61	61.69	198.37	125.23	217.84	34.96	526.23	145.74	0	111.80	318.67	256.88	380.29	1194.91	1077.21	129.63	65.33	1615.74	175.18	232.36	340.10	6066.82	755.50	0	185.73	0	291.40	0	440.08	0	0	0	83.40	87.41	191.98	1043.89	1349.76	16.27	305.78	307.87	4556.24	1217.44	1140.09	381.66	6001.82	2991.26	2890.31	0	644.27	67.85	36.94	112.22	30.98	1139.36	59.79	0	282.48	126.66	0	41.46	34.31	48.40	0.35	0	902.53	0	89.49	10.26	0	69.92	292.86	5674.65	3530.64	387.73	76.04	1048.20	119.26	951.72	257.50	163.84	87.09	87.09	205.46	278.20	904.37	200.59	189.22	6.92	334.49	1311.91	1198.88	992.29	319.84	41.01	225.22	443.79	3203.70	119.36	41.37	224.08	7.30	435.03	157.02	597.58	940.03	31.20	82.96	1430.40	3079.16	115.73	72.52	1202.80	40.00	1284.50	0	252.82	261.28	319.72	0	440.50	2962.40	99.70	34.14	0	362.76	590.11	1696.66	1696.66	334.36	230.08	221.50	354.00	169.36	288.61	64.77	1001.84	35.34	0	6.34	852.04	11.96	0	574.06	574.06	0	482.10	382.48	395.46	385.89	0	515.02	632.44	607.82	0	1832.70	1832.70	0	85.97	156.57	268.85	136.86	0	0	26.00	28.91	301.57	59.26	43.04	43.50	776.11	56.57	1249.83	1201.33	0	1523.52	144.36	32.43	38.57	26.78	7.39	0	133.78	127.49	33.54	1909.38	62.87	122.57	235.83	0	962.89	0	2418.38	5267.17	2490.09	2624.81	1261.16	339.44	61.47	430.53	76.51	357.17	85.87	392.68	60.17	711.34	1072.89	342.81	366.27	771.45	126.71	15.22	166.13	47.17	1974.37	0	616.55	72.68	758.80	225.88	0	414.33	137.79	41.61	148.53	1942.80	11449.06	164.92	0	4490.88	25.47	79.21	0	156.04	47.31	290.89	322.93	350.32	555.19	1504.49	577.33	20.18	0	147.93	140.33	0	324.90	319.29	202.55	323.15	214.46	237.83	63.57	241.10	151.65	32.34	386.82	37.78	0	2198.42	172.70	218.62	0	99.79	60.40	57.26	402.01	25.19	533.77	268.53	0	309.56	1312.93	457.74	43.27	9.47	949.33	80.83	94.28	0	521.05	30.45	0	1436.57	36.80	367.28	0	415.15	1044.32	471.32	477.10	352.60	28.52	555.95	0	4379.73	162.81	0	0	0	0	24.79	40.66	80.63	691.32	498.21	76.91	0	495.84	0	41.14	104.09	705.33	10023.53	10023.53	126.88	718.12	1338.64	0	1238.19	1223.95	981.36	4.10	6.85	412.41	155.18	87.08	253.33	45.20	0	192.03	20.72	166.48	6.58	445.55	0	458.02	0	568.21	289.30	0	432.36	0	0	3926.64	62.43	0	1023.65	0	712.00	828.96	288.84	212.61	800.18	777.24	19.75	2.49	87.54	25.00	13.44	265.02	2355.85	100.65	24.78	326.55	200.33	0	0	55.18	0	0	42.16	1998.51	0	580.31	0	0	920.77	1810.54	256.86	0	9.96	345.80	228.75	0	73.84	175.92	7007.37	36.22	26.60	347.51	217.76	54.42	76.66	0	680.00	271.60	53.62	40.91	30.93	32.83	106.39	28.18	285.42	360.12	65.86	175.16	41.33	274.20	122.32	165.36	290.28	64.21	85.15	12017.53	45.21	7574.65	0	0	0	423.60	255.18	132.86	0	385.58	0	130.49	2137.89	2142.93	515.58	0	91.77	95.17	353.05	0	0	80.90	68.66	175.35	0	0	0	0	374.43	230.11	5.72	218.70	29.17	202.94	1152.32	1081.68	0	97.10	134.02	47.07	77.38	109.50	17.16	216.84	161.76	306.07	147.92	186.95	27.43	67.62	147.56	164.78	0	213.17	7.73	71.32	202.62	200.70	732.09	0	0	158.39	4.29	2094.56	8.57	173.41	182.42	350.02	144.06	224.71	0	0	0	13.20	12.75	0	97.88	31.75	39.33	51.41	695.66	0	0	103.26	243.46	7.26	521.20	13.34	113.27	15.10	0	54.85	47.53	83.49	0	41.51	0	206.49	99.56	49.78	252.53	236.54	4.28	0	173.43	44.24	6.22	207.02	685.12	50.07	279.97	0	0	0	60.77	206.66	15.93	0	0	60.61	107.43	332.84	233.67	139.33	1438.42	1418.42	34.85	1.21	0	1047.09	152.00	84.89	127.14	114.39	209.02	295.86	0	216.04	115.83	93.14	72.91	256.46	17.88	150.76	165.09	1946.24	1137.44	1137.44	606.23	489.51	1854.42	5421.29	1084.81	326.63	8.26	312.54	108.25	140.84	0	253.38	101.14	125.52	126.84	126.83	33.61	949.56	491.02	3.74	360.72	199.98	3.07	941.75	0	0	0	0	94.22	265.73	512.90	1236.41	123.50	214.30	121.33	114.43	6.47	9.77	0	58.07	59.40	58.61	31.53	83.36	205.19	52.53	88.71	12.58	354.35	249.20	19.74	32.70	45.46	3.94	51.53	24.31	6.50	265.58	135.96	89.47	88.34	38.95	2045.23	7278.57	1270.10	3687.99	36.68	144.31	413.74	0	710.75	1053.23	93.52	0	73.24	162.24	331.90	56.08	1285.38	581.57	571.89	0	223.48	236.12	142.61	0	852.61	211.57	34.89	2393.19	448.29	1155.31	134.40	27.36	55.98	180.41	0	369.90	215.26	182.90	290.68	84.40	874.84	99.73	79.30	11.56	623.01	246.23	8.50	42.93	0	1089.65	42.40	0	0	0	0	85.30	381.29	7.70	0	768.61	280.40	271.23	44.74	28.47	138.52	6804.74	7156.59	727.44	1699.84	48.55	81.85	239.70	1890.27	0	23.17	245.58	195.96	9.82	24.18	21.59	11.42	203.22	187.92	452.42	222.31	101.58	56.12	474.18	13.47	519.62	15.61	155.33	298.57	595.41	594.61	596.60	126.92	643.67	511.66	614.02	124.54	2125.11	2132.64	925.16	0	44.74	97.38	84.92	199.11	152.43	150.33	0	167.37	0	8.88	13.53	1993.27	1910.95	344.86	40.48	201.93	133.69	1528.23	0	149.14	258.67	0	185.79	432.67	255.13	19.17	826.54	1757.91	1701.63	28.03	218.51	35.54	478.86	36.54	50.44	109.48	0	56.32	78.65	140.58	104.87	2674.12	171.91	4.12	325.65	58.44	335.72	140.97	227.61	157.99	179.17	535.20	113.25	90.72	0	147.18	170.40	275.32	0	163.06	76.93	208.16	876.28	28.32	0	229.34	157.47	341.30	2025.31	878.76	105.46	0	921.74	757.93	449.34	0	634.95	134.33	176.49	150.23	109.39	271.67	1727.43	1727.43	18.78	55.76	131.64	230.45	0	75.13	1233.94	1209.12	12528.27	339.70	2126.61	175.90	0	4323.31	145.87	0	0	63.19	748.45	0	0	249.56	109.11	28.45	20.25	0	27.35	180.61	12.38	563.04	201.84	0	0	496.17	0	1268.69	1059.68	0	124.45	1325.98	1071.95	66.72	0	0	742.24	118.66	735.40	76.26	237.04	440.93	66.66	70.49	221.93	61.01	138.56	577.00	168.13	68.13	221.49	132.26	0	0	0	7024.83	15.64	1286.08	4973.40	1231.34	0	233.54	2514.14	521.02	2334.24	668.79	236.45	352.10	414.05	22.67	681.84	665.94	234.80	171.04	70.83	17.63	3184.16	19.00	23.98	0	218.87	140.68	159.97	85.75	7148.49	219.79	0	0	617.45	0	134.26	865.49	121.23	277.64	36.01	162.87	463.23	91.88	249.95	26.61	73.36	134.28	853.58	151.57	11.64	56.26	225.07	60.11	2735.79	46.74	35.31	2702.84	0	1123.01	4.91	385.71	195.33	754.54	55.94	124.56	2758.98	175.61	182.79	0	0	109.83	523.38	684.64	1.50	1001.60	321.15	0	9.71	2524.27	381.07	948.53	369.62	4363.62	4360.01	343.10	348.26	773.25	1263.93	3130.88	76.47	349.58	0	12.90	3.16	122.97	16.22	41.40	118.08	97.53	0.45	62.86	30.76	0	76.61	634.67	0	1014.30	1497.76	748.69	110.04	352.26	39.51	564.68	554.64	138.03	25.21	669.81	5300.35	327.59	1031.17	140.53	437.21	401.88	21.64	27.29	0	37.71	1654.11	134.27	45.97	84.77	261.69	269.96	93.30	0	2.60	59.08	2283.67	43.07	371.08	0	44.18	372.07	16.20	894.91	655.11	247.14	232.22	759.15	127.00	151.47	385.12	731.92	753.54	58.42	126.11	0	39.99	180.89	11.83	155.95	144.20	213.78	0	111.46	978.16	815.36	746.56	768.51	331.35	71.69	299.07	2776.16	1842.66	75.97	50.54	0	250.56	0	11.69	60.24	36.10	9.16	0	303.34	40.24	326.51	142.19	76.69	31.90	51.93	7.28	1015.53	0	411.33	0	0	316.82	0	25.46	122.66	170.58	397.15	7.46	95.63	525.66	514.32	183.80	116.14	44.14	250.49	38.66	13.40	139.77	18.49	62.89	61.84	312.21	158.48	113.23	1353.28	81.75	103.34	620.21	85.89	50.78	228.94	44.35	0	40.56	141.17	33.64	207.95	412.50	106.81	40.43	59.76	49.50	68.00	53.02	161.55	48.85	950.90	242.69	144.09	0	0	559.91	365.14	0	55.29	338.68	0	123.51	44.49	0	0	305.87	116.01	25.66	344.54	3.96	2.60	81.33	183.09	73.20	185.20	13.71	0	97.04	0	155.86	33.00	75.30	43.68	74.15	0	0	42.59	303.91	22.15	0	0	1.79	9.18	122.95	753.67	34.88	174.71	45.91	67.93	25.09	7.03	0.92	50.32	6.75	23.64	76.72	27.06	26.40	59.03	149.71	5.46	26.76	1.90	0	2.23	46.27	24.62	0	9.15	3.81	117.12	0	91.74	11.57	41.69	48.52	240.68	9.82	40.54	28.11	75.49	240.06	304.84	111.07	77.85	0	129.73	6.73	34.39	13.82	7.39	11.15	0	151.59	24.51	14.42	0	0	0	151.01	58.45	75.00	2.86	36.26	42.54	34.51	20.27	193.62	44.16	113.72	103.13	0	0	40.57	62.34	24.60	46.56	47.80	0	3.87	224.95	4.45	53.82	68.59	570.67	279.38	191.76	184.27	11.69	78.44	294.89	104.20	93.63	636.99	75.42	632.00	0	62.19	612.93	12.83	24.45	362.96	3151.72	0	792.53	39.65	40.21	0	103.07	225.35	82.55	178.16	0.85	2904.12	49.12	18.76	8.49	8.22	82.07	10.72	3.06	11.06	472.52	0	0	2.59	14.62	161.78	444.37	79.59	247.47	7.55	45.90	297.50	74.66	71.66	62.25	153.05	203.88	86.57	8.18	3.77	5.31	6.63	3.46	141.86	56.05	12.54	37.88	91.52	156.87	110.94	0	13.50	1453.40	11.73	747.65	192.00	29.54	305.20	0	13.51	58.75	150.14	49.75	45.82	124.75	0	68.03	49.08	100.60	6.46	3.61	292.87	46.96	90.49	290.07	48.95	42.75	9.08	0	61.68	39.16	44.04	180.79	440.10	110.17	40.88	32.28	284.15	0	222.08	242.41	0	0	125.65	145.48	0	0	0	85.18	256.52	0.05	21.80	133.32	1728.30	267.12	30.38	17.45	9.05	13.55	36.39	762.04	0	0	228.35	159.22	33.53	221.54	0	355.84	0	58.34	144.62	0	2402.61	4.67	40.52	0	19.08	12.14	127.52	541.29	85.12	0	31.54	26.20	72.44	44.14	1608.07	80.10	307.29	531.45	29.11	0	187.41	42.69	0	49.43	0	0	6.14	47.23	7.15	0	14.25	10.38	110.94	0	0	0	85.29	30.15	9.03	2.42	122.31	15.10	104.06	32.32	0	103.55	52.97	12.38	72.59	1832.50	12.20	147.51	7.04	7.07	243.83	3.83	64.59	27.80	0	18.23	42.01	4.68	192.57	56.35	85.26	52.90	8.79	14.37	873.55	177.22	2.47	0	134.72	10.19	368.53	106.88	2898.25	184.84	186.32	1.09	0.87	0	13.33	61.50	70.26	0	104.78	30.95	25.80	1114.86	221.42	17.10	26.11	87.92	0	231.47	233.16	233.16	6.58	155.43	0	2.13	63.71	57.08	52.39	0	15.78	43.05	178.62	161.46	201.07	33.12	138.20	230.74	162.76	0.22	24.25	6.40	0	109.67	100.76	5.52	0	0	184.07	194.53	0	0	0	412.19	0	58.43	2029.94	62.37	2.66	141.55	50.18	274.96	6.68	81.03	222.70	10.57	58.72	0	1637.86	1025.48	40.46	45.47	12.99	22.23	0	15.92	21.10	9.97	39.24	42.27	24.52	13.39	43.32	90.34	52.52	305.85	70.99	6.48	122.58	10433.82	45.20	148.56	4.55	0	82.02	66.25	130.74	53.65	207.48	0	419.81	7.62	0	353.21	103.54	0	2.37	306.81	1.79	0	240.69	0	20.72	23.66	8.30	102.32	128.84	373.07	11.12	225.85	1235.28	187.66	370.03	9.16	12.96	145.07	3214.83	2245.56	925.33	266.62	3.23	2.35	158.91	56.48	0.54	9.77	0	49.31	95.13	25.85	0	0	0	0	246.13	20.76	166.30	102.97	0	77.02	36.76	45.55	5.64	0	77.87	52.22	2.41	0	1.71	15.68	100.00	85.71	27.21	36.14	36.59	6.94	27.89	155.83	0	117.81	128.83	18.13	203.15	15.40	164.98	30.97	0	0	24.59	25.95	0	16.02	249.13	124.79	88.03	74.32	132.28	119.40	53.59	71.32	17.78	75.91	10.89	0	118.23	13.76	142.61	3.32	0	331.63	168.64	1.93	29.08	487.08	59.76	1.17	0.65	2.22	2108.38	61.32	447.21	289.91	69.27	0	14.09	17.74	0	0	11.32	4.28	9.32	0	0	0	4.48	209.34	22.61	81.96	12.95	583.90	463.83	64.42	144.18	6.96	78.87	0	759.10	0	199.77	2.22	116.41	0	0	187.06	53.37	105.10	75.64	154.06	88.77	32.07	108.52	38.15	676.62	175.97	108.45	0	3970.05	43.05	90.73	337.55	51.66	0	58.46	9.34	117.89	42.96	1019.32	32.86	39.88	13.56	2327.01	0	0	175.03	99.30	275.99	0	257.15	61.87	245.99	21.52	87.23	495.41	279.29	25.30	62.48	131.08	0	105.47	105.27	66.76	106.36	0	0	0	15.36	5.56	0.93	207.83	0	20.59	280.98	74.12	57.34	197.46	0	332.41	158.11	44.26	45.86	849.99	719.85	1625.82	4.44	0	112.98	0	0	39.73	0	78.66	1.70	94.81	77.16	0	0	0	0	80.75	0	3.65	130.59	4.21	379.51	79.51	257.27	91.21	345.98	376.19	129.82	11.81	57.51	219.62	134.64	0	90.76	37.75	39.09	405.21	404.01	21.05	116.41	0	1009.05	410.75	291.15	83.41	300.58	83.08	42.10	0	0	77.48	566.33	19.34	54.32	23.23	2.12	116.02	0	449.83	433.56	387.63	43.60	398.72	364.45	378.16	161.97	138.99	119.41	91.16	113.32	20.28	184.16	59.15	5.65	117.95	0	9.88	12.20	261.32	0	18.89	9.23	104.24	75.89	18.96	505.56	438.12	410.02	245.17	0	124.54	8.78	0	73.35	2.50	0	124.14	41.39	52.20	0	0	46.43	80.69	1.57	4.25	204.51	2.01	75.41	82.87	231.50	4.85	723.90	152.03	145.55	0.17	34.69	0	12.92	47.46	47.25	22.79	0.47	151.22	27.53	99.02	1.43	6.01	2.94	76.88	60.69	218.05	34.98	62.54	12.01	4.86	4.79	0.40	0	86.52	147.07	165.45	147.99	96.83	0	78.28	199.35	0	12.26	137.62	127.61	178.86	2264.69	21.73	0	6.70	9.53	86.47	116.00	0	2.03	14.84	759.71	11.70	0	154.26	0	0	3.55	0	218.85	1.51	0.51	12.51	0	0	20.15	74.66	239.76	28.17	1421.60	342.20	44.10	10.46	208.80	38.96	461.68	0	0	163.19	0	0.44	0	117.85	15.49	3.71	13.08	20.67	167.12	406.65	1074.95	265.48	177.81	0	1.69	0	16.08	4.55	253.32	0	330.26	0	79.60	45.26	0	0	9.43	100.12	101.49	3314.47	244.37	51.51	19.92	497.86	0	0	60.67	76.30	0	1.95	101.87	0	7.85	23.42	79.07	448.37	260.68	68.60	0	51.59	88.33	84.33	97.48	193.21	173.57	102.20	48.48	41.94	19.57	566.06	592.11	1129.71	41.55	382.16	313.72	0	9.13	154.77	0	76.79	75.65	0	508.54	178.83	88.75	0	0	15.63	29.19	78.23	242.57	1152.19	224.59	207.25	35.51	343.07	1947.75	57.11	76.98	1370.58	15.70	125.64	353.51	0	88.97	46.66	376.86	381.78	161.17	0	88.29	0	14.62	164.80	114.81	13.51	496.51	456.63	190.09	2106.67	162.63	158.31	91.19	96.91	8.90	62.05	73.14	0	5.47	98.64	136.61	105.34	128.81	367.35	36.00	107.61	0	160.70	174.29	195.23	48.13	261.32	12.46	400.26	159.56	135.32	37.73	369.30	191.47	32.98	140.91	0	82.74	0	0.47	0	283.61	61.15	53.63	351.25	98.54	4.77	0.16	8.46	0	0	29.35	53.84	288.12	1.04	0	1.28	13.92	7.25	106.44	2.22	56.04	60.53	0	69.36	0	264.11	0	8.55	0	12.91	192.02	166.52	3.37	0	77.97	0	38.14	22.81	81.17	0	0	32.55	6.97	325.13	93.53	0	114.89	418.43	423.55	0	0	1.60	0	61.48	58.01	19.60	400.22	1.43	0	0	17.04	0	0	289.09	126.70	126.70	0.42	22.02	14.59	14.72	122.42	36.89	1669.30	1669.45	23.35	57.53	80.75	184.95	186.87	183.68	0	6.64	201.31	6.99	331.53	202.73	123.25	260.64	82.31	0	68.12	0	2486.08	0.28	44.17	300.32	358.01	351.80	0	241.66	195.11	685.18	530.44	135.13	95.89	231.40	316.42	0	330.07	243.22	2544.20	89.93	1904.75	1888.77	44.31	518.19	0	0	512.76	56.87	153.68	19.32	32.89	1470.48	8271.88	8235.01	147.36	5823.24	265.77	2424.02	1864.95	42.04	16.75	15.20	0	71.48	0	13166.53	9277.25	42.67	4294.88	3974.82	252.50	41.77	767.32	19.44	719.78	501.63	3.53	0	1531.49	1041.22	1022.12	2.39	195.02	2884.36	2857.52	1957.64	1950.31	3.21	0	284.42	145.20	36.38	20.86	13.38	4283.64	4581.99	0	0	0	137.25	105.75	106.63	242.56	158.84	414.13	422.05	449.29	232.95	0	139.59	47.20	8.69	0	3.82	71.20	21.71	26.71	130.51	441.34	0	0	183.99	69.80	0	0	153.42	122.32	66.19	0	0	31.04	92.45	3.49	0	0	30.78	0	24.94	0	111.50	29.28	0	19.04	25.12	43.41	21.47	0	14.61	202.64	51.01	74.97	0	1.31	3.86	115.43	91.14	19.21	88.21	35.68	116.90	127.91	0	26.55	110.00	58.59	0	0.34	0	0	30.42	32.64	0	9.73	0.96	24.32	200.28	3.92	0	0	0	0	85.74	21.82	112.90	77.83	0	173.81	92.08	276.26	181.10	60.99	49.90	54.66	43.82	117.23	0	0	0	119.38	41.94	19.63	4.53	1.01	242.92	63.72	60.43	292.27	285.05	60.65	0	53.45	21.02	463.98	30.76	386.66	389.42	278.50	353.38	89.06	5.38	158.09	208.08	44.79	96.93	50.73	31.31	37.73	29.16	0	16.22	47.17	0	7.14	8.13	0	121.71	0	40.46	49.28	0	0	26.14	33.77	0	0	73.07	3.62	24.97	44.13	0	0	44.16	0	125.30	0	97.57	70.27	1.25	0	0	0	271.06	0	160.25	0	51.80	45.74	0.46	0	0.70	26.94	13.29	0	694.52	13.03	603.63	26.31	0	4.65	0	9.01	36.50	26.81	0	2.94	120.95	115.55	25.97	0	103.65	0	6.70	16.68	13.65	18.02	173.08	64.65	0.44	0	3.72	37.98	65.03	29.90	48.02	0	0.34	0	23.66	32.71	0	30.39	7.26	75.26	0	195.72	38.77	0	10.03	19.82	2.37	48.49	0	216.63	1.33	58.91	504.54	390.09	36.62	12.92	230.86	221.72	400.98	40.42	36.26	107.44	101.79	101.87	140.07	150.61	223.83	73.04	17.66	61.85	65.41	65.31	0	122.04	138.34	261.85	190.66	4.69	57.51	146.55	1.08	0	0	15.28	56.08	707.48	358.56	0	0	275.71	2.43	24.28	128.65	76.88	0	227.21	20.47	171.35	5.09	11.51	1.71	27.78	0	41.30	13.65	0	0	1.42	0	439.31	212.91	139.33	455.70	135.43	3.39	0	0	2.77	41.75	51.19	4.72	6.10	13.12	12.86	37.28	12.48	63.10	95.07	62.68	87.04	28.02	30.59	5.55	0	42.42	214.43	109.60	40.54	0	168.51	74.89	49.65	11.57	0	0	286.92	161.62	0	66.75	6.17	2370.96	1513.25	1519.02	180.00	81.72	557.14	4.04	0	447.40	0	395.00	5.64	46.08	41.62	6.39	73.55	327.71	313.38	141.09	92.93	1.34	209.13	86.88	0	186.14	65.60	3.37	626.22	4.53	595.26	131.44	18.34	34.79	72.94	49.19	137.04	121.31	0	129.94	210.91	39.30	333.78	0	35.92	20.90	5.26	11.65	3.76	14.67	45.25	68.14	125.69	83.28	64.73	3.25	0	0	20.88	31.63	1.48	0.27	59.96	32.15	27.56	10.11	2.45	16.39	7.35	0	32.04	13.98	4.75	0	0	0.57	3.56	1.38	61.64	11.57	55.59	37.92	0	375.88	0	143.03	9.12	31.65	36.40	51.71	11.41	0	0.76	0	42.47	0	1.50	321.83	202.06	117.99	126.96	117.47	16.46	56.43	151.11	0.84	56.77	25.53	9.26	62.17	32.81	76.13	15.95	43.79	88.78	13.80	12.89	61.21	11.21	0	0	11.02	0.04	0	0	0	0	349.52	102.92	107.00	153.91	24.71	0	15.54	48.95	0	0	11.71	113.85	77.91	0	3.30	50.50	90.60	2.60	0	0	0	6.61	0	0	9.02	533.80	499.61	22.75	367.38	379.87	1.01	41.40	0.36
S0953	238.32	0	57.27	0	214.83	40.35	2.47	214.22	22.95	13.75	82.26	12.98	39.10	5.21	0	0	564.37	2.66	167.85	682.18	427.91	844.73	0	186.33	2093.93	228.96	0	8.32	138.36	0	73.69	0	0	1.12	4005.17	206.17	367.02	322.05	427.01	227.25	250.76	193.78	3890.49	307.71	3887.06	70.09	70.57	150.17	428.25	0	782.42	161.72	2732.18	1545.44	304.18	203.01	203.21	1527.20	0	87.06	152.35	262.53	0	0	0	289.88	945.34	0	0	652.65	140.81	0	358.92	45.73	1250.63	624.52	220.97	333.70	0	2790.11	478.15	617.80	747.33	91.68	1706.35	1741.92	200.75	0	10.39	232.71	409.02	186.79	2474.75	0	5098.99	0	0	0	1048.45	0	91.16	457.12	146.53	179.67	113.68	0	0	746.56	749.75	0	40969.39	228.61	20597.55	251.28	0	23.98	1836.03	11.38	73.10	0	90.78	50.21	114.64	233.23	0	31.68	7556.09	39.12	160.11	7626.02	0	0	170.19	832.76	134.26	0	124.92	56.61	56.12	4882.98	0	50.46	49.92	0	0	928.14	24.68	2958.60	248.04	990.89	0	53.68	0	0	28.07	312.72	1263.86	178.50	1209.05	347.00	320.21	198.78	110.00	0	15943.09	9080.04	133.62	0	197.97	822.20	0	781.18	436.48	16.27	0	645.32	0	674.26	282.89	14.65	100.91	0	242.05	329.88	3737.85	0	1099.13	232.50	366.76	862.69	149.00	0	35.78	3922.89	126.93	507.85	228.85	74.77	375.18	3676.11	2073.73	2073.74	356.51	0	0	0	138.10	0	752.53	10.45	166.73	715.83	205.32	894.44	6668.83	39.38	2700.03	0	0	17.54	488.31	929.00	156.96	201.09	0	68.54	0	914.37	2963.08	2987.16	175.83	595.03	2104.88	2247.75	7.04	2185.91	103.53	0	3340.04	1591.77	0	601.27	759.15	220.33	0	529.18	134.78	428.70	41.02	70.30	1013.96	7462.05	7412.98	86.44	0	9456.67	114.01	9322.32	245.32	440.59	0	0	140.98	157.88	69.94	64.16	40.33	76.74	555.13	33.09	345.26	0	232.05	133.42	23849.20	1652.12	1584.08	182.03	573.14	5.67	873.03	620.56	1600.17	0	2706.90	142.40	0	180.97	0	1355.49	0	519.94	0	177.11	191.20	677.73	888.99	1979.29	139.22	246.77	1428.46	523.07	0	2381.51	0	0	3290.03	3290.03	64.18	67.38	1605.55	2031.64	2070.87	76.59	2034.00	1003.85	88.29	382.06	1199.94	63.69	337.09	3063.54	0	0	0	170.39	161.79	0	30.55	579.72	12.23	26.63	722.21	955.34	67.45	258.91	0	451.87	255.94	5346.27	77.59	5401.12	666.12	0	664.53	0	93.86	1628.47	463.59	0	209.44	0	0	235.74	133.96	28.25	0	0	36.98	0	68.29	561.08	73.61	343.29	5328.19	0	2456.37	0	2014.47	30.14	249.03	137.41	174.45	510.27	12.08	12.08	253.87	910.70	0	29.64	0	161.21	0	3501.80	14348.03	1148.11	197.13	246.76	0	150.13	381.48	229.06	128.94	103.80	601.28	131.85	513.76	611.20	8.77	893.91	31.27	0	0	0	60.65	0	577.04	0	53.42	60.34	252.08	340.68	4150.89	57.62	50.15	3081.99	454.52	0	0	99.47	50.72	268.82	347.60	1873.71	84.83	114.58	1288.23	43.54	28.51	213.05	844.32	223.30	109.25	68.37	343.77	5631.21	438.92	34.65	1572.62	0	0	567.59	1513.25	141.87	427.12	0	332.66	113.50	22.48	385.64	0	7.49	24.02	763.41	515.40	2.07	183.38	85.94	8.18	4260.84	2755.90	3105.22	22.60	0	18.93	167.87	0	0	0	885.36	0	786.73	0	742.69	660.79	1117.27	28.41	0	365.90	110.82	115.79	198.20	215.16	246.81	812.46	21.67	2481.09	250.16	1064.01	1535.55	3.96	1546.03	173.21	0	123.16	6.25	619.78	0	0	55.66	451.49	470.82	438.57	6.82	240.59	198.54	2109.09	0	450.95	59.07	51.44	363.52	320.35	37.33	396.52	654.23	1040.52	0	0	440.92	0	238.04	1057.35	6150.87	731.72	0	299.34	301.15	0	0	734.94	0	194.40	73.03	3.19	114.08	107.22	908.87	1127.78	20.58	184.76	0	1943.77	0	1187.36	404.45	6358.55	2997.72	1531.11	690.41	1042.40	0	325.34	79.82	84.98	912.79	54.91	0	372.32	60.44	458.44	0	18.44	32.16	46.02	436.47	527.70	463.32	54.27	141.95	4831.19	97.03	127.09	3520.74	2649.49	0	4.84	623.68	9.64	547.73	397.70	13.85	462.42	466.22	454.17	61.42	991.66	282.02	281.12	0	561.59	1428.57	0	1073.66	726.10	0	0	656.28	2022.87	0	0	653.53	1088.30	423.39	10.27	550.47	548.33	562.10	21.18	13519.35	5418.73	39.21	14.90	2550.75	0	2113.04	276.12	472.44	91.48	661.18	1.83	483.48	2164.36	103.50	4.42	0	363.52	418.73	934.33	868.71	120.90	120.91	119.30	111.96	76.27	121.10	0	1414.45	37.74	0	23.84	1119.32	14.22	0	491.81	489.00	93.05	358.95	546.84	551.42	362.22	0	398.16	0	0	0	0	1321.91	631.36	187.49	0	218.17	123.69	313.09	610.05	44.67	73.30	339.53	30.36	462.46	462.45	792.66	362.01	1764.68	1489.28	0	2087.28	193.35	117.79	54.57	12.39	375.43	354.03	18.90	0	51.93	3045.32	51.18	168.84	377.32	1979.56	1154.80	1295.44	2248.14	6536.09	2556.72	3004.73	1236.18	454.37	145.09	0	217.16	0	239.47	686.91	84.81	597.87	478.40	0	360.32	1000.54	76.26	56.22	260.70	0	662.77	109.81	575.39	67.52	1051.46	238.82	28.19	441.04	166.37	0	326.97	1827.70	17180.38	115.38	0	4199.13	55.16	202.52	350.03	358.60	273.35	261.52	477.43	509.80	546.50	1012.03	710.30	11.33	0	137.81	106.46	0	0	477.60	257.45	283.18	225.25	309.70	58.47	394.63	0	135.76	520.65	85.71	0	2508.85	1441.99	554.81	574.19	12.66	58.78	64.67	733.29	31.31	482.39	148.18	257.46	146.98	1137.81	358.00	0	353.76	804.91	89.33	0	0	115.13	94.23	0	877.01	0	344.04	0	216.02	2058.24	1505.92	1572.61	1044.44	50.66	853.56	1.13	235.71	81.50	0	168.02	265.40	0	0	40.93	29.13	1549.14	543.95	287.02	210.74	33.15	0	0	11.46	347.00	1523.68	1523.68	116.06	1279.26	1446.33	90.56	1447.53	1443.94	0	0	0	632.05	15.96	31.32	168.98	134.12	199.23	354.44	0	322.11	46.43	50.51	72.23	950.69	0	944.95	396.44	0	544.99	0	204.98	8477.65	11.05	141.38	91.91	87.20	613.43	119.57	197.85	420.98	262.40	690.94	515.54	312.31	390.04	779.52	899.28	201.58	1952.69	144.05	0	229.27	14.87	0	482.71	3.08	0	16.24	293.50	155.89	406.57	570.10	185.41	124.53	349.87	964.37	126.39	0	42.09	254.78	477.92	0	0	55.55	14692.89	51.47	10.31	14.07	30.50	285.11	0	0	1852.42	142.72	608.12	9.88	0	0	119.69	0	91.31	213.07	0	221.12	2.43	318.24	179.72	31.54	36.26	13.90	54.08	35220.34	19.27	23397.01	112.33	0	9.47	205.22	106.24	183.92	0	386.40	26.75	401.26	1950.47	2021.88	292.80	34.43	12.58	0	98.73	1000.36	0	70.19	92.51	25.18	22.24	0	0	0	132.83	0	557.86	569.25	0	0	481.00	62.75	250.53	53.99	0	76.82	9.00	37.98	0	0	0	0	0	190.04	211.72	19.83	316.46	0	0	1533.84	1555.63	130.14	335.70	327.79	955.29	0	0	0	33.96	3330.95	0	56.76	133.87	556.43	257.65	87.38	139.07	0	78.51	0	410.12	372.64	103.79	37.53	0	2.88	278.46	886.56	725.80	129.45	293.28	66.80	723.99	0	291.53	659.62	0	12.35	29.59	27.72	73.53	18.64	9.95	37.25	0	111.73	69.27	170.96	0	185.07	13.46	0	191.38	241.41	747.39	652.09	383.18	103.96	0	221.54	385.13	135.44	256.62	0	82.56	26.14	167.21	534.28	566.78	228.58	1386.90	1450.52	65.14	70.79	241.57	637.96	9.34	181.45	0	0	526.27	1516.39	63.22	141.38	320.26	225.28	368.13	253.93	611.80	69.67	876.75	1987.64	1412.59	1440.85	692.75	615.00	1073.65	1937.46	444.69	415.57	405.14	704.80	138.03	144.06	0	199.79	27.41	544.67	542.20	517.66	7.78	2442.30	2437.46	0	1182.11	156.33	110.80	1392.48	1952.13	277.70	642.86	62.79	21.42	564.94	487.10	1883.27	27.49	97.99	16.50	10.70	28.27	78.06	847.36	36.26	846.20	1000.27	0	75.86	6.91	60.51	84.61	0	442.06	0	156.62	187.33	0	0	0	3.51	0	154.23	145.35	21.08	45.74	91.15	1853.24	5792.12	38.16	2653.72	37.70	0	128.68	354.75	127.18	264.37	0	0	0	0	0	28.48	0	0	0	130.04	0	17.22	11.49	70.37	998.70	270.65	11.26	2166.10	1431.05	695.62	239.76	68.56	0	132.77	0	321.61	239.89	27.09	359.75	56.90	411.62	93.82	29.95	0	392.46	518.30	0	0	441.90	614.81	1746.13	954.73	0	66.84	0	100.15	181.08	6.51	0	850.94	378.68	0	0	0	5.70	3913.62	4299.87	220.77	1061.19	173.03	0	214.49	3333.39	18.68	3.41	363.86	206.31	460.05	26.32	157.93	17.51	28.08	30.94	0	267.97	530.34	30.99	0	8.60	490.67	18.52	0	159.99	519.45	529.83	547.40	171.81	320.75	421.64	320.98	27.04	2649.16	2617.29	1363.29	2.38	0	46.48	47.77	20.16	51.64	230.18	96.78	627.74	79.52	169.81	0	0	2249.72	0	0	761.40	250.90	870.31	5.40	8.25	882.00	152.53	1569.89	343.81	713.67	27.24	628.77	613.92	587.95	0	369.10	220.56	693.43	0	47.73	167.19	207.03	115.80	111.07	111.65	122.87	3689.48	204.76	0	833.93	121.94	822.76	0	154.57	990.20	494.72	269.71	359.19	261.38	798.24	234.96	261.08	251.94	3.85	143.01	450.04	0	1602.06	242.50	0	308.00	100.34	330.63	3652.34	0	122.58	0	1004.90	1014.25	467.93	25.75	244.28	48.05	0	220.54	227.91	212.45	2539.79	2539.79	77.85	118.67	256.55	0	65.77	87.76	1272.99	1260.81	9275.22	0	2531.57	0	36.74	6110.29	96.56	0	0	1.91	1150.31	0	32.86	357.64	0	13.52	165.02	16.75	0	341.45	0	1050.35	254.29	0	41.02	0	0	777.08	485.13	21.40	0	0	0	24.07	0	0	261.03	0	282.20	0	0	0	0	17.38	0	10.09	301.58	204.68	133.72	41.36	0	44.53	0	0	0	11943.20	6.87	0	0	1087.12	220.19	199.07	3207.52	477.25	3316.16	1611.74	96.47	928.23	320.74	20.38	746.45	756.24	522.48	0	13.04	109.34	5551.95	48.62	138.89	384.75	0	247.72	117.80	229.27	0	299.38	0	0	1154.90	0	0	1451.77	96.98	239.29	13.91	123.79	494.65	0	0	18.12	0	0	1142.78	0	131.69	187.38	337.21	160.18	3189.46	84.59	0	3049.99	251.50	0	8.74	0	0	665.43	0	246.51	0	170.15	317.91	533.33	470.74	42.60	1319.81	1405.06	0	1027.07	0	0	102.57	3970.75	528.30	1372.69	153.90	0	4658.82	300.60	304.87	983.02	1833.74	4289.59	0	550.14	0	55.58	191.97	101.84	54.99	5.81	50.17	63.17	0	158.77	0	321.66	92.80	467.01	5.31	852.87	1328.03	1700.83	162.68	850.40	0	249.33	477.03	13.26	389.45	453.99	7069.19	734.12	2291.59	631.49	0	491.18	53.12	386.78	0	0	0	46.60	0	39.08	299.82	230.68	164.60	73.38	79.88	38.35	2922.33	14.71	790.64	327.11	0.70	1138.41	184.38	515.97	0	0	0	1.84	36.35	173.41	850.64	509.04	868.81	179.27	438.69	0	83.21	121.23	14.08	359.44	254.35	256.69	34.82	238.25	1347.74	580.72	280.99	717.97	560.73	0	868.20	3068.44	0	45.72	133.28	246.44	279.86	0	0	107.95	73.36	0	7.14	361.50	96.26	0	389.07	0	55.68	147.91	0	668.63	131.00	444.43	9.87	13.21	346.60	0	54.61	182.59	244.30	258.63	0	49.25	561.37	366.35	77.98	71.71	139.34	127.21	545.86	22.31	18.84	40.22	99.20	61.45	392.63	99.71	0	1696.36	0	360.11	452.85	1.75	64.21	190.00	87.11	115.08	15.68	0	0	0	916.88	162.29	71.86	6.81	92.79	31.66	0	78.62	0	855.75	254.25	240.96	0	0	1038.45	43.34	0	0	0	2.93	57.06	0	17.09	64.26	396.40	111.76	39.65	511.51	28.51	0	625.19	163.57	21.85	1039.40	119.17	29.87	117.29	5987.28	0	0	157.74	71.34	235.38	67.58	41.91	9.66	520.48	9.08	0	5629.04	5746.97	1.51	47.95	1186.12	0	273.13	107.57	146.99	45.66	14.89	48.95	45.69	87.43	86.34	156.50	37.46	40.15	0	153.08	8.78	17.06	11.28	0	12.00	25.15	33.26	13.08	73.08	0	162.23	0	219.32	24.46	7.31	85.39	236.91	92.39	0	36.74	233.61	324.04	0	105.00	219.60	1.11	194.18	19.30	0	0	19.29	13.26	0	210.21	101.40	24.73	77.56	0	20.36	0	80.29	52.86	28.20	1.82	24.93	121.13	20.84	1142.94	122.55	29.46	421.53	257.99	24.88	240.52	193.89	50.18	158.07	161.48	332.06	39.65	86.49	3.76	498.91	434.40	387.39	268.91	192.72	189.21	0	119.70	0	3.80	30.62	1237.88	104.98	1291.11	41.13	197.97	841.30	207.21	181.19	561.53	5269.34	116.21	0	400.75	403.00	211.81	178.16	393.65	262.68	467.19	11.46	6624.42	212.30	77.90	23.36	0	198.99	33.47	32.15	72.24	1459.70	0	0	14.24	0	707.03	701.77	191.46	415.60	19.31	60.31	5.00	0	121.98	0	513.56	8.15	288.75	81.79	1504.96	15.20	5.89	11.96	173.88	1.94	28.60	201.78	153.45	244.68	31.31	34.87	32.46	1180.32	0	772.60	714.10	69.01	575.98	16.55	24.12	238.56	0	37.58	74.81	9.33	0	0	239.18	108.56	84.07	83.67	814.49	240.12	130.79	804.86	154.27	133.69	104.00	4.87	182.25	134.49	143.36	88.11	372.11	368.87	170.30	6.83	504.80	360.14	357.87	86.75	98.54	92.42	173.34	280.07	51.67	0	184.19	127.90	371.10	0	70.33	397.26	3551.42	281.30	4.33	0	109.09	0	34.69	1159.63	0	3.07	464.12	56.13	83.57	222.05	51.02	784.11	152.66	14.35	28.32	174.73	4184.46	288.13	43.30	41.63	16.72	8.31	118.05	685.75	231.86	197.25	85.07	28.87	94.07	12.21	4042.48	1386.31	264.93	1178.39	0	127.12	264.86	213.84	101.56	0	520.15	280.98	0	108.33	2.43	17.90	36.90	107.43	33.77	6.58	0	1.23	189.53	2055.49	0	57.11	94.24	45.77	0	0	1815.56	120.47	108.19	17.21	30.56	5517.55	0	3.60	0	10.45	1329.28	30.54	110.57	8.14	41.72	236.01	78.43	0	491.63	232.63	101.72	70.85	0	429.20	784.53	218.05	130.23	1.21	171.52	69.27	299.05	116.19	28343.20	263.48	0	11.14	0	0	17.64	113.23	182.59	5.10	2.66	17.56	106.21	766.22	159.53	48.24	9.35	11.15	0	75.33	78.83	81.87	1.81	44.27	101.78	21.80	69.46	151.12	37.45	0	5.51	98.26	178.20	167.39	202.30	0	45.98	84.93	231.63	11.55	0	3.79	265.18	186.85	76.35	2.05	103.15	4.62	301.69	361.23	2.41	9.73	1.20	318.94	26.93	2.01	2232.21	0	0	359.11	57.05	212.42	161.44	25.59	0	90.03	308.27	61.28	1645.82	765.65	30.17	92.10	14.95	90.20	0	64.19	62.77	34.25	0	20.70	0	0	0	275.81	67.33	1075.31	70.39	73.03	382.42	10641.52	0	491.45	20.78	164.33	5.25	126.99	0	15.63	601.42	28.56	529.55	11.66	617.44	708.99	0.77	680.57	50.08	217.11	170.74	146.67	90.36	0	50.73	61.08	241.86	87.04	202.77	140.78	18.27	31.24	2125.37	47.96	353.51	6.04	80.68	304.67	1795.31	1586.28	1052.71	135.69	3.19	0	127.12	47.99	0	69.43	25.87	68.81	0	71.69	6.29	0	0	9.04	236.42	10.02	71.04	71.73	0	18.10	17.26	63.78	0	3.75	241.99	106.29	65.26	38.90	319.30	0	120.42	70.43	76.49	33.37	18.49	2.56	259.43	12.16	4.47	139.08	402.70	0	39.61	92.89	13.83	99.97	24.76	277.43	78.03	9.59	39.28	5.33	191.12	240.97	22.02	42.11	0	39.10	360.50	161.48	58.97	89.56	72.65	0	297.41	20.42	0	0.80	0	434.73	122.06	0	101.97	437.85	68.79	13.45	14.29	0	1460.92	3.05	196.40	110.97	95.77	0.08	6.62	38.47	39.08	0	199.75	64.83	0	0	75.58	0	2.99	331.23	5.91	42.81	189.84	805.28	791.32	25.22	50.50	95.80	23.99	235.92	318.10	0	74.27	26.14	101.50	89.02	0	416.89	164.56	431.50	0	224.63	124.88	129.92	261.12	0	644.76	240.32	0	0	4792.51	39.34	0	607.75	0	0	299.89	0	280.78	50.73	1216.16	0	0	301.49	1285.20	28.24	0	44.25	57.08	219.28	7.70	246.76	0	354.25	56.82	226.78	813.87	315.29	5.01	0.10	79.29	198.33	139.29	139.32	0	118.34	0	5.75	2575.26	15.80	53.25	23.18	192.53	0	0	208.06	0	68.26	176.09	1.93	0	0	0	0	868.06	752.36	2094.83	7.77	219.45	0	235.15	0	166.98	3.87	117.44	0	84.87	23.32	59.06	17.52	0	0	73.18	0	9.13	7.80	466.77	322.07	169.22	329.83	84.54	118.07	99.19	0	20.41	75.01	380.14	426.86	38.23	0	0	0	410.03	395.38	5.41	74.48	0	1260.69	291.52	301.46	8.33	164.96	1.35	0	136.71	0	116.79	280.10	19.13	134.51	27.96	4.06	0	0	459.88	435.86	402.95	61.12	431.91	435.49	540.16	244.84	0	113.12	22.87	166.08	74.94	184.30	2.15	0	458.82	0	96.86	20.36	197.06	24.67	32.96	80.71	154.00	110.46	326.49	584.04	389.96	528.40	611.34	197.70	341.57	140.76	52.34	186.61	299.25	3.92	0	94.93	85.13	0	8.04	108.53	6.91	183.64	0	318.87	0	122.22	46.67	442.22	63.56	1125.87	316.33	305.16	32.89	37.73	16.62	0	62.66	62.64	80.78	144.68	253.51	19.60	0	773.62	55.93	31.10	826.79	58.57	747.45	38.87	75.45	30.80	6.00	6.35	0	4.01	199.98	295.03	0.80	103.35	278.50	0	0	418.26	158.91	3.71	0	0	194.22	1823.23	42.41	45.18	38.13	232.66	0	266.14	75.23	53.13	61.96	1166.11	0	93.23	0	5.32	55.96	45.15	207.37	6.26	96.02	88.13	44.64	0	7.12	30.65	146.93	0	0	7.76	380.29	44.24	27.48	207.25	55.22	444.90	0	33.79	169.45	43.15	0	39.04	105.59	0	44.38	0	116.50	0	289.96	152.40	235.42	110.57	12.45	0	0	32.03	42.88	143.31	14.53	396.82	0	24.54	61.96	0	7.86	3.94	5905.63	23.62	2183.75	466.77	61.25	24.02	554.43	0	12.21	0	69.32	0	0	106.58	0	0	0	0	322.24	46.25	29.71	0	109.66	169.28	163.29	195.66	53.99	19.23	0	46.68	0	3.18	307.46	0	1757.67	69.67	367.91	104.39	99.42	11.62	0	157.51	0.22	621.68	94.69	733.18	99.06	26.48	22.85	219.87	58.08	146.69	0	458.18	1107.86	219.57	167.99	53.93	377.11	1261.95	79.39	62.35	1829.20	28.90	307.43	331.93	0	0	25.80	30.20	512.10	58.99	0	110.80	4.54	29.93	81.53	0	64.05	620.56	602.08	0	3918.54	148.99	63.83	1089.30	169.78	0	20.84	624.40	0	134.05	147.11	77.53	49.07	85.23	111.72	0	275.05	0	131.93	0	482.59	14.83	596.44	0	34.89	5.69	0	0	647.95	186.03	0	270.78	0	273.23	65.18	55.28	70.43	86.84	143.96	63.37	339.63	0	0	0	0	44.09	0	111.78	127.84	894.12	4.30	44.04	85.52	111.74	51.48	172.89	0	110.43	107.47	23.00	0	0	84.61	0	32.90	0	82.53	168.21	168.12	51.38	32.99	84.77	0	99.00	44.08	54.80	87.45	43.45	7.36	3037.62	352.22	0	97.07	152.02	580.61	586.85	0	0	75.72	0	0	16.07	0	419.58	98.97	11.62	35.92	80.57	50.52	97.65	503.80	298.33	299.16	0	51.06	56.75	52.20	325.14	156.89	2855.06	5816.35	21.00	54.80	35.75	535.10	0	0	489.68	415.49	1633.06	411.88	1627.77	33.53	236.86	1136.41	32.62	0	81.30	0	0	5.93	61.35	466.60	480.24	480.91	0	244.23	323.24	698.12	552.88	146.05	0	448.17	0	0	4.90	685.39	3482.56	130.41	2561.56	2554.56	101.52	942.15	0	0	371.90	345.33	181.04	21.94	104.16	2388.28	11729.11	11831.13	114.30	8358.59	317.24	4328.13	3044.15	246.63	136.86	150.93	109.20	68.22	0	20302.40	14158.36	59.83	6345.75	5800.68	780.12	4.71	683.46	16.43	1147.93	922.89	58.73	32.43	3440.38	2216.06	2212.13	45.26	0	4621.91	4625.21	3044.49	3319.85	0	0	394.91	588.25	190.75	16.28	0.59	7400.93	7443.52	211.16	280.81	14.85	276.77	832.42	822.63	461.87	207.81	380.45	1603.38	1611.82	1297.68	611.58	309.67	193.81	137.80	11.50	112.47	344.41	43.91	47.54	118.36	940.19	42.32	0	520.12	189.07	0	36.64	250.68	136.60	56.27	21.86	0	77.20	0	79.05	0	13420.43	0	0	0	0	0	0	1.10	85.92	82.27	26.56	25.90	43.19	6.71	792.48	186.33	379.44	112.76	0	14.28	114.04	136.36	15.51	193.39	0	177.40	327.31	10.72	19.45	126.23	24.11	0	43.72	19.86	0	0	52.90	25.86	17.95	78.72	70.63	312.03	17.47	0	40.47	43.52	0	86.31	57.63	207.57	96.76	136.70	27.64	94.69	83.45	339.18	61.99	74.27	24.54	93.33	81.92	798.15	475.20	766.67	510.75	130.77	113.79	18.78	0	199.76	89.32	189.57	253.69	247.50	197.16	0	195.50	35.06	422.38	0	242.23	196.33	243.05	366.24	40.34	9.83	119.99	156.51	42.64	40.70	49.05	125.53	12.42	891.07	868.48	402.84	73.70	153.26	97.65	6.55	0	58.05	30.88	36.43	50.76	0	2.63	20.07	26.66	25836.75	76.40	618.24	131.92	0	27.45	0	0	0	19.83	257.70	0	292.25	0	0	3.05	0	46.23	190.49	37.13	58.62	0	22.65	20.12	0	28.46	0	28.52	0.95	13.27	1616.79	33.35	1432.68	95.41	0	39.48	0	13.35	35.91	5.59	15.67	1.52	238.00	213.83	52.23	27.92	84.15	0	86.55	19.06	6.76	6.46	125.92	63.81	0	14.04	0.90	6.83	46.83	4.20	29.84	0	53.42	73.19	23.46	25.17	50.94	17.58	23.12	0	18.08	160.16	17.53	30.90	145.98	36.80	14.91	24.30	25.05	0	3.46	0	360.00	458.65	79.34	7.62	61.90	113.02	608.17	0.13	41.77	0	151.26	61.14	94.93	98.25	310.55	46.91	3.91	0.87	0.26	51.72	6.02	119.50	100.59	402.27	19.16	22.63	30.39	92.98	0	0	0	11.20	0.86	264.70	191.83	9.12	27.24	131.25	0	0	325.10	15.35	361.66	16.89	0	122.90	3.56	94.18	36.36	71.24	0	37.58	14.79	71.76	0	11.58	113.00	98.76	47.53	30.72	741.66	228.79	0	0.76	9.05	20.68	37.77	65.67	0	0.24	0	0	0	2.58	0	0	27.00	28.12	10.18	0	0	1.81	33.83	456.64	164.85	131.97	0	283.64	231.77	92.26	0	144.02	2.63	569.88	366.42	0	187.02	49.43	5061.32	3613.81	3586.11	249.21	96.96	2163.00	21.30	18.45	1791.16	0	507.35	0	0	76.24	136.30	233.69	1295.81	300.01	91.06	174.50	0	590.67	40.99	1.96	268.00	150.87	0.95	483.40	0	531.99	277.08	27.76	64.34	124.54	216.03	244.32	3.57	35.52	22.54	3.31	0	0	0	74.44	0.89	4.69	0	0	7.54	0	0	55.62	41.06	51.15	29.32	0	25.55	0.42	0	71.81	0.19	244.20	154.64	0	6.28	32.48	0.78	10.42	58.60	23.08	11.47	0	0	3.53	6.59	15.33	0	243.16	35.33	320.59	207.05	0	2303.36	0	237.77	47.97	76.99	11.66	31.94	0	39.78	16.92	0.91	45.28	0	136.25	603.40	0	20.53	268.54	210.95	89.90	78.67	304.47	0	144.84	3.71	164.62	199.68	55.09	30.54	5.73	0	157.60	130.29	0	48.93	0	0	5.88	0	0	0.26	0	0.35	0	239.95	33.27	63.55	339.42	67.76	0.05	51.11	241.54	4.71	0.21	0	347.01	234.55	0	140.94	284.35	322.93	2.93	0	0.32	2.28	7.78	5.19	0	24.16	294.57	438.77	0	281.27	255.73	0.88	83.93	0
S0954	0	0	0	0	307.94	0	0	195.16	0	0	0	0	0	0	785.40	0	7.94	0	163.89	0	0	0	396.65	0	0	0	674.12	0	0	0	0	0	835.12	0	363.63	0	0	0	0	197.81	195.73	0	0	0	0	52.70	0	45.90	80.68	20.83	0	0	0	0	0	255.21	254.88	1106.35	0	25.43	11.26	0	27.49	0	0	0	0	340.73	130.74	113.55	205.28	0	343.98	0	922.82	259.98	100.92	41.25	326.87	0	510.43	2056.64	367.19	0	1592.45	2922.19	0	0	35.89	0	370.47	171.92	800.90	0	2600.88	0	0	0	6382.65	6715.01	0	0	0	0	201.21	134.34	50.30	970.51	976.98	133.22	0	0	22239.83	0	15.47	38.30	0	15.21	1222.04	2268.53	130.94	55.30	0	239.80	0	165.53	0	120.71	0	12877.32	0	0	342.31	0	0	0	201.59	0	311.95	10261.21	2663.61	180.23	180.23	576.20	7.87	0	0	0	0	1670.04	131.78	11.72	279.87	0	165.15	0	702.43	0	1223.80	310.32	254.59	232.08	0	0	12705.57	4558.88	0	0	0	0	0	0	0	117.61	117.15	468.22	43.21	298.19	0	0	238.34	0	318.83	839.50	5965.03	0	916.77	201.45	12.34	323.55	297.77	9.55	0	1012.00	0	294.02	291.82	0	0	3459.10	1923.98	1926.18	209.06	0	0	42.07	149.04	69.26	0	25.91	0	625.88	1483.23	0	8672.17	0	4297.98	0	14.93	47.44	213.48	577.05	176.03	0	21.70	0	0	1241.18	556.51	761.86	0	0	3725.09	3588.29	0	863.75	142.71	0	1903.21	1300.62	0	0	182.05	0	3.72	1923.62	380.66	1117.40	180.56	146.17	0	2044.45	2045.32	16.01	0	0	366.52	0	0	200.75	177.81	5.45	0	235.02	0	0	105.06	170.45	58.48	0	0	3600.89	313.83	137.99	0	1121.62	976.61	0	131.59	0	52.89	0	646.81	0	0	99.97	14.41	122.37	16.52	442.87	0	0	0	521.73	346.59	243.34	124.57	1472.86	0	0	1795.46	31.44	0	0	0	444.80	517.09	496.38	6.95	102.94	1732.43	1065.79	0	165.71	0	1031.48	0	176.74	778.99	38.99	428.48	448.11	32.77	0	0	216.02	515.89	85.05	0	30.58	6.58	0	0	311.38	156.30	1206.15	19.30	190.42	596.12	3847.65	226.02	3836.17	1199.94	629.60	1473.58	0	0	0	0	50.08	409.74	55.51	0	0	52.64	0	47.42	0	240.73	0	291.43	2870.48	0	0	112.44	127.36	1260.57	28.23	1057.51	0	197.91	0	369.35	314.65	13.60	13.79	0	430.31	11.89	0	0	0	0	2568.24	3492.03	0	0	148.66	1087.68	92.77	30.63	1693.51	0	0	1178.88	0	0	95.75	0	51.83	216.78	11.99	0	228.32	0	0	0	0	0	0	224.57	54.92	1143.19	0	451.10	673.60	360.50	59.44	0	107.05	26.61	0	0	0	40.58	35.43	19.74	0	0	0	0	182.15	103.87	0	712.63	2591.03	131.07	0	23.45	0	871.48	133.69	757.02	0	102.66	0	623.96	0	0	109.17	0	13.29	0	0	0	63.29	0	0	11.70	5312.63	1315.36	0	220.77	0	0	100.62	427.11	23.52	0	451.51	0	207.35	0	440.33	0	0	0	245.65	0	97.06	358.73	368.75	0	365.32	252.49	0	126.51	227.00	377.33	47.47	0	17.76	0	34.64	0	21.52	76.45	290.44	121.10	89.75	108.67	84.82	0	6.10	0	0	1000.34	497.79	0	0	0	9.07	0	0	0	1897.12	732.03	132.26	86.81	0	105.00	0	13.98	0	120.34	842.93	0	0	39.22	78.50	393.11	0	0	0	106.73	288.12	0	82.23	190.40	0	0	507.60	182.61	512.60	498.13	213.02	6411.23	812.48	0	0	1298.54	33.01	0	0	32.55	613.99	0	0	22.04	34.40	307.35	0	16.57	0	0	211.30	345.20	340.79	0	0	0	0	544.44	971.92	0	1309.08	49.79	0	149.84	0	0	303.65	127.00	127.00	65.76	350.07	640.88	222.41	164.48	0	282.93	0	0	30.74	37.89	0	0	16.60	824.45	241.52	430.89	105.86	0	0	0	272.89	2293.41	0	38.03	0	0	75.40	7.56	4452.90	4.14	3193.80	0	0	1371.85	0	0	0	2075.37	672.46	26.92	374.72	0	0	1278.64	0	0	78.43	78.84	0	0	156.59	0	857.79	0.86	0	0	525.77	60.54	0	108.22	0	0	134.32	79.55	80.37	53.24	414.70	496.39	298.20	753.63	0	0	696.49	430.42	0	521.91	0	124.92	27.27	22.24	46.90	0	718.74	63.76	0	0	29.34	0	339.06	106.76	0	0	1412.43	24.50	4.52	0	271.08	167.46	15.91	272.59	0	5350.71	98.19	665.11	0	0	214.30	0	409.83	2136.02	339.88	339.32	0	51.66	0	0	0	62.97	5.38	1235.37	0	1068.51	1439.24	725.31	543.25	690.80	0	12.53	30.73	0	0	0	0	68.73	0	0	0	28.72	0	168.12	0	2010.44	0	146.85	1198.80	0	0	0	274.19	2263.27	0	944.37	0	0	479.43	884.04	0	0	0	27.79	26.45	0	0	85.52	281.81	732.31	277.86	266.30	73.57	14.83	0	0	96.25	20.29	0	759.72	30.95	0	0	0	0	0	558.79	0	1143.49	272.41	256.84	257.06	0	373.63	22.15	0	0	0	123.82	105.39	0	143.85	1309.74	1299.26	0	640.99	29.94	108.61	1807.74	1239.23	0	17.51	0	1729.67	0	2349.27	332.04	0	0	0	156.70	33.09	53.51	32.37	1049.63	388.47	260.75	211.66	125.53	7.81	0	13.26	64.92	15.76	15.76	100.51	90.07	1030.22	0	666.71	798.41	507.03	0	0	127.91	184.35	285.33	94.31	2.84	0	125.01	0	114.57	0	523.19	0	58.83	0	0	0	0	0	0	139.96	7513.95	146.72	318.69	765.31	0	1780.31	1674.88	500.06	0	70.21	425.50	0	37.94	393.12	88.61	49.99	285.81	0	208.36	0	0	70.97	0	0	0	0	44.37	0	3814.75	0	256.47	0	30.53	309.95	360.68	46.50	0	127.68	13.02	0	0	136.80	48.26	18844.02	0	39.53	71.51	37.69	34.99	0	0	3471.33	59.70	74.16	39.67	0	0	51.82	0	295.61	74.09	0	0	0	38.93	0	508.05	306.35	59.92	0	0	11.33	0	0	0	83.09	111.69	67.84	0	919.54	1171.04	0	0	6212.92	6218.16	11.24	0	36.40	11.52	0	0	0	46.00	0	56.10	0	0	485.09	16.84	0	0	0	0	0	0	0	0	0	26.05	0	0	94.81	9.72	0	0	0	4.26	0	71.80	50.57	0	0	0	0	597.86	40.54	0	0	21.89	142.01	0	0	78.35	0	0	0	24.81	21.77	0	0	0	70.83	0	0	72.60	4.85	0	0	31.03	0	0	2482.53	0	0	0	9.66	68.16	104.84	22.33	59.83	0.47	16.17	87.98	71.16	64.68	49.75	132.68	31.60	0	0	0	88.07	94.49	0	0	50.10	0	0	0	39.81	20.97	0	0	0	0	172.18	0	118.80	0	23.06	1.48	181.47	0	0	0	643.38	616.77	54.25	0	0	0	0	43.55	72.41	422.17	0	222.38	298.64	417.76	0	46.22	0	69.12	71.36	39.75	0	1853.65	83.80	32.16	0	0	1472.66	2762.30	462.51	67.85	543.95	416.52	0	0	0	0	0	24.14	24.66	24.66	69.75	412.23	354.47	86.07	71.91	93.99	135.84	31.31	0	0	36.26	0	0	27.13	261.42	0	0	27.21	32.98	0	0	0	52.67	141.95	166.24	188.56	132.42	182.70	131.39	276.20	158.35	4.00	0	99.01	0	0	0	5.46	0	73.50	0	62.75	0	0	31.45	0	58.03	2214.91	34.72	2438.41	110.24	0	151.14	51.11	623.67	700.53	0	0	0	0	283.27	0	1075.39	120.55	260.11	302.16	119.84	95.81	43.79	0	134.23	87.59	92.04	0	166.23	1143.02	0	54.02	69.15	310.65	0	64.40	22.39	31.79	264.84	4.38	1907.01	0	0	0	1238.51	0	0	22.63	0	893.33	0	2.92	0	5.68	24.54	7.77	391.62	0	0	0.32	0	136.44	84.55	0	47.82	4869.78	5260.95	218.35	0	665.15	479.81	141.54	177.04	2.80	102.99	0	0	0	573.02	0	0	79.63	78.68	639.18	11.91	328.27	127.42	31.59	0	0	4.85	0	0	331.79	334.76	332.07	55.32	481.29	109.42	319.46	157.54	241.66	240.28	144.92	189.52	40.28	0	0	10.89	283.22	14.68	73.36	0	0	0	0	0	1448.15	1024.81	57.78	2157.38	0	2360.76	0	65.40	548.42	0	0	0	0	0	1776.57	1899.08	1735.67	75.06	255.81	71.18	100.58	235.00	0	0	0	0	0	174.68	0	4432.27	0	6.43	877.59	0	933.55	0	0	1002.66	0	0	491.42	70.91	49.94	0	50.04	7.40	0	0	9.98	54.32	1302.13	0	0	0	145.22	0	4048.75	0	0	581.65	1327.66	1304.10	743.25	0	547.39	0	0	116.91	0	295.19	1541.43	1542.91	2.71	0	41.89	436.53	1033.10	0	47.50	14.55	14431.93	0	5308.71	0	5.05	4631.11	44.33	463.17	1180.73	10.67	0	1154.47	79.61	44.47	0	0	7.07	0	0	0	0	607.76	0	105.40	0	0	0	1956.68	1476.98	0.34	514.30	2654.44	2731.76	0	0	0	1967.49	0	1971.57	0	0	653.31	21.33	0	0	298.35	0	1029.72	311.01	5.64	0	0	0	8.39	0	13127.10	0	2573.02	7952.30	88.20	32.56	293.10	0	1652.88	1355.34	2903.49	250.46	977.48	8.63	0	0	0	106.21	0	0	0	6986.93	186.78	210.28	296.56	0	0	0	0	16699.79	0	4039.74	0	2009.14	1569.39	439.84	937.60	87.85	0	469.67	0	23.25	0	0	0	0	938.17	0	13.07	104.18	328.34	0	47.01	7871.72	0	0	5783.99	2159.11	0	0	0	0	74.09	0	168.72	0	192.87	1188.25	727.18	0	0	0	56.98	1204.62	0	0	0	32.12	2444.69	0	1207.44	0	10766.97	10426.22	0	0	0	5000.36	1629.00	0	1593.97	205.08	6.76	6.91	0	139.92	0	0	0	110.56	0	10.84	0	91.34	315.87	0.39	0	3570.72	2140.67	925.00	323.02	0	3559.29	3767.09	30.80	2.60	1331.59	2902.31	97.05	1899.91	1099.39	0	338.83	36.05	28.37	0	54.41	4510.38	15.51	1.31	1.52	0	0	100.32	0	0	0	5457.38	0	2664.39	0	48.32	4.90	0	1602.82	1226.83	120.92	3.48	3465.75	32.76	0	394.30	418.49	389.92	0	64.49	76.24	0	0	162.55	0	883.86	439.23	0	158.38	19.04	3137.47	1956.87	1974.75	40.64	339.13	0	646.74	0	0	207.55	0	53.04	399.13	0	0	0	93.12	90.97	305.44	0	2481.95	294.92	0	4.84	31.20	237.09	3697.73	0	2793.82	20.03	0	690.34	0	290.59	336.17	86.21	254.46	0	189.38	26.00	189.92	301.85	140.96	165.41	125.29	284.45	50.13	247.55	300.65	88.89	84.08	127.95	411.25	0	932.95	5.30	179.55	638.06	35.81	60.14	95.89	17.33	0	0	50.93	0	1187.28	601.22	4.52	0	0	0	31.61	5.03	198.86	4.59	615.64	419.19	412.20	61.62	6.25	12.90	0	0	82.25	293.26	0.56	0	0.58	0	0	398.58	462.07	0	80.90	26.23	0	101.61	0	0	0	8.44	0	18.28	0	0	0	0	0	0	0	0	8.14	199.23	1.23	0	0	0	17.86	84.13	137.17	0.33	53.76	0	33.37	3.56	6.79	34.89	34.98	0	0	0	0.97	0	0	6.80	23.66	0	0	0	0	13.33	0	0	0	4.78	1.95	0	11.59	0	0	4.42	1.54	154.49	166.16	0	75.63	132.82	0	0	0.17	17.46	106.13	0	8.45	60.95	0	0	28.66	182.37	0	1.86	96.82	54.40	0	0.22	0	0	0	25.63	84.82	8.46	38.05	11.07	26.90	21.34	583.78	0	129.49	0	0	0	557.44	140.66	75.17	404.00	69.63	46.60	3.65	12.68	258.04	49.84	115.25	117.16	30.92	137.94	0	3.37	11.52	0	58.21	0	159.75	0	227.84	26.22	53.65	215.70	3177.60	0	1522.14	8.48	92.69	18.23	160.72	17.38	492.29	0	27.35	4302.91	4.39	14.34	46.65	0	214.52	226.34	225.63	4.22	627.09	174.91	64.29	16.74	40.57	88.32	0	0	0	0	0	0	0	0	0	0	335.48	197.93	210.68	0	5.52	0	0	0	151.59	0	74.87	0	18.56	27.50	0	0	1772.75	0	801.05	868.01	263.06	228.72	0	0	378.25	0	0	0	0	0	47.59	82.77	13.50	87.16	0	665.71	42.41	0	560.57	130.74	132.58	0	0	374.06	455.36	455.65	0	1139.51	32.27	36.07	231.26	188.15	284.63	286.80	50.27	0	0	67.48	124.26	0	0	0	0	78.04	0.39	148.57	251.30	7687.48	757.81	25.48	0	0	30.29	0	0	0	0	139.44	3.07	163.04	0	11.24	242.23	0	47.64	51.40	0	106.09	215.60	0	1.01	60.00	1.31	230.36	439.77	169.96	0	0	0	42.06	255.74	137.61	0	1922.48	0	322.80	258.25	309.19	0	12.15	29.49	320.54	32.77	95.70	237.70	16.68	93.81	45.70	30.63	0	40.79	0	51.14	61.17	14.96	0	0	0	0	332.35	0	0	0	0	168.07	0	0	47.59	94.05	0	0	283.21	0	103.06	0	0	30.12	0	9.62	0	0	75.31	8.25	25.07	0	298.58	43.10	3.27	0	0	0	163.51	85.32	144.68	374.51	360.94	78.24	75.14	9.82	21.30	0	0	0	130.14	40.01	46.66	62.14	193.61	45.71	2.74	0	1.09	0	6.37	4.67	60.02	4.50	205.83	86.70	0	166.76	0	183.19	0	5.54	0	0	0	0	29.23	454.77	375.82	403.90	0	0	72.95	0	0	13.65	141.26	97.04	169.95	198.51	76.65	302.37	0	0	0	3.62	3359.07	36.90	0	0	8.00	501.25	125.64	0	140.35	8.23	88.05	61.06	1270.96	1607.38	70.36	4.61	0	0	0	0	0	6.95	8.79	0	4.74	0	68.32	140.18	0	0	110.11	11.81	44.95	11994.36	643.05	0	23.67	0.13	291.93	165.49	0	55.55	128.34	23.64	0	187.16	206.06	1133.86	0	1026.89	0	34.68	1290.07	13.22	703.64	94.96	35.15	48.94	18.51	0	478.53	20.16	0	0	1368.50	0	0	0	0	0	6205.42	4342.84	2330.98	444.29	0	18.60	640.38	41.86	88.47	3.80	27.39	0	134.43	69.89	3.09	211.18	148.12	0	72.89	0	0	294.80	414.51	432.25	409.32	138.82	0	0	276.33	35.71	0	86.74	58.25	1.54	0	97.48	0	109.58	120.48	0	492.21	234.77	20.47	0	473.26	0	2145.96	36.94	196.68	133.63	444.84	64.10	108.92	8.35	0	41.99	0	81.27	18.44	0	1057.52	744.85	108.02	74.62	0	94.07	52.10	0	99.48	0	0	0	0.56	71.16	51.18	0	18.94	88.19	0.43	5.07	27.46	62.43	3824.62	212.29	996.19	594.26	164.97	14.18	57.96	0	0	25.67	139.15	0	18.21	0	2.86	0	0	441.32	33.99	0	191.94	0	0	0	94.69	0	39.85	0	1251.49	106.33	190.80	17.88	20.70	120.30	2.38	0	0	0	4.14	31.65	0	0	0	0	2730.13	226.33	429.65	513.90	6279.56	43.37	52.73	1023.06	213.38	0	4.51	0	0	20.26	23.13	200.77	0	230.08	5729.96	43.49	0	26.32	399.24	674.70	625.71	311.69	14.60	0	53.02	0	18.50	101.97	0	5.22	318.37	0	34.12	34.44	0	88.79	98.34	0	0	96.70	10.13	0	4.12	101.87	322.60	554.47	12.48	0	1188.56	0	383.30	0	0	0	0	2238.69	1060.88	16.85	1.62	43.90	0	0	0	0	1.61	283.24	0	0	2.89	0	0	0	0	0	33.18	24.59	95.30	7.94	184.71	34.50	0	0	1221.15	216.85	216.16	321.66	136.80	150.80	5.93	134.61	169.06	173.80	343.11	60.23	0	0	0	616.05	177.35	140.57	0	289.87	0	0	218.51	17.01	451.90	775.53	9.04	300.35	217.96	0	213.37	136.37	701.98	732.26	222.37	40.66	57.05	126.12	0.76	22.86	11.01	0	163.34	109.08	0	9.82	474.51	125.37	0	0	0	0	69.14	44.80	11.51	15.07	94.89	160.52	86.31	98.44	117.74	128.43	86.54	50.21	141.82	381.92	88.37	336.92	68.31	15.01	0	11.92	38.08	3.20	28.31	0	304.28	0	0	40.76	0	232.17	0	730.91	0	202.23	126.17	120.82	5.82	0	20.36	0	19.66	10.83	0	20.56	139.66	45.84	85.10	374.40	41.57	0	0	39.93	0	27.86	44.42	0	0	0	0	747.02	0	8.06	8.32	26.44	147.53	0.21	0	503.14	105.94	21.45	81.23	76.28	0	207.34	4.21	10.06	7.76	70.30	0	6.42	0	1237.24	0	404.18	0	51.98	313.93	60.38	0	11.86	9.92	16.73	4.21	2.58	149.82	34.02	30.33	180.48	52.46	0	0	0	56.83	8.35	29.65	55.78	16.39	179.68	162.49	56.51	136.03	0.83	179.30	0	103.14	7.32	426.63	3.20	0	0	118.25	0	331.25	0.86	295.16	75.69	23.22	0	0	0	0	976.16	94.21	48.25	0	108.08	569.02	87.52	26.36	0	1453.23	304.94	4.65	29.14	553.83	0	6.91	0	103.57	47.51	0	0	0	0	110.05	45.86	69.60	108.11	14.02	54.71	7.81	7.13	6.50	576.65	322.00	0	0	0	162.60	14.91	204.68	372.17	430.64	0	174.84	52.60	0	0	36.83	0	3.85	0	71.52	47.77	43.41	0	97.92	0	0	14.97	0	56.36	508.01	809.10	0	30.54	29.31	3747.51	169.16	262.55	270.57	0	29.41	38.57	0	2.30	108.50	166.94	215.24	0	0	0	0	44.71	151.51	180.94	0	527.02	490.61	0	1150.76	0	311.62	99.64	0	260.35	0	0	0	241.35	11.82	83.07	0	0	404.48	0	105.53	27.58	36.38	42.57	35.99	54.16	184.88	0	1049.38	232.63	202.52	92.50	266.99	152.30	0	429.22	117.03	1354.97	44.49	71.94	0	0	45.63	14.66	0	20.74	0	0	18.44	14.79	0	104.98	104.64	303.34	14.68	29.30	4.89	0	2.25	11.67	0	0	0	0	0	0	0	108.23	56.61	27.45	74.60	0	0	7.68	5.04	320.24	0	18.16	95.74	0	0	0	13.52	87.62	633.73	10.65	356.86	7.89	127.27	163.39	0	0	15.46	0	0	0	3.10	609.82	32.61	204.12	4.19	0	0	35.34	0	0	0	0	0	0	0	0	0	0	0	0	5.85	0	24.25	0	0	0	0	0	0	0	89.70	24.99	0	5.06	0	22.12	0	0	4.61	4.61	0	0	0	0	0	0	110.46	64.43	0	0	74.36	0	0	0	0	179.25	8.98	110.34	102.84	0	0	0	6.80	72.22	12.73	0	0	0	185.65	1818.23	1818.24	10.32	1315.31	29.77	567.90	557.67	0	0	0	0	109.69	0	4230.93	3106.57	0	1489.94	1443.00	243.70	0	0	0	24.98	29.66	0	14.08	874.45	497.26	489.09	0	163.38	1408.00	1359.54	1335.07	1286.67	0	457.03	105.60	106.21	17.86	0	0	0	3195.83	0	3.36	0	21.71	899.08	890.87	875.73	371.24	389.28	443.42	457.09	357.80	70.11	54.20	0	52.72	187.12	80.98	0	0	0	181.12	1137.13	0	0	515.97	47.14	14.46	0	0	0	0	426.98	133.29	0	0	33.59	404.09	0	271.95	0	0	0	1118.70	588.91	163.54	0	0	55.49	0	0	0	0	0	1.50	0	0	252.33	0	0	127.78	28.30	0	0	0	0	0	0	0	20.82	0	0	0	0	0	0	0	0	10.18	357.66	0	0	0	0	0	333.69	5.85	0	0	0	0	0	47.99	0	0	8.23	24.06	24.07	0	16.01	0	0	0	0	30.91	20.30	0	0	30.70	3.20	3.51	2.81	30.55	0	1.71	6.47	117.49	0	197.23	196.06	0	62.93	14.25	20.15	5.54	0	0	0	0	0	0	0	0	0	0	0	0	0	297.14	0	19.69	0	19.16	0	0	6.07	111.27	0	0	520.14	0	0	0	68.53	1.53	0	9.75	0	143.11	0	18.43	0	8.42	61.52	7.06	0	8.84	0	0	0	0	0	45.13	107.46	34.41	46.02	16.17	754.97	44.48	866.75	18.52	6.72	0	28.38	0	970.44	269.09	0	0	0	0	2.76	0	119.77	0	3.15	0	0	1371.00	3854.53	541.09	60.11	0	0	2.98	0	45.92	0	161.12	14.87	0	496.58	2.29	0	311.57	0	0	160.31	298.34	4.13	0	8.83	325.51	293.01	2.77	0	0	0	1049.19	10899.35	8036.89	1906.81	9412.83	566.62	413.67	2.95	509.01	0	0	0	2711.97	3185.20	3149.12	0	0	0	374.42	413.08	0	0	5337.84	5239.33	0.65	3266.94	2656.69	498.27	1.12	12.37	0	0.78	156.69	237.26	2.24	11.00	16.91	0	0	0	642.42	144.40	0	94.11	0	0	0	0	3.56	0	0	202.91	128.88	0.97	0	456.13	37.47	0.34	515.28	714.44	595.18	43.69	6.20	0	0	0	0	0	0	175.13	73.99	10.92	5.51	4.76	0	114.39	271.65	229.13	132.50	1748.92	2827.92	596.97	18.68	0	0	0	0	0	0	0	0	1340.37	0	0	0	0	0	0	30.79	41.56	0	47.01	61.19	2.05	80.66	332.88	336.06	28.85	355.39	166.96	13.85	0	0	5113.31	2355.51	74.46	0	0	0	375.98	65.78	76.71	138.52	0	1383.07	0	16768.20	0	16026.76	6855.25	903.08	0	0	0	6.21	1118.21	0	265.21	0	249.05	14.96	41.25	0	65.55	62.52	328.03	98.37	1642.80	1121.55	795.96	7884.20	7261.69	0	0	0	3.47	828.36	464.10	0	0	7.93	0	22.02	101.88	0	58.53	0	363.77	3.39	56.62	0	768.26	698.58	304.06	332.27	0	0	60.34	0	17.19	0	170.31	0	35.02	0	2.39	4.11	0	0	0	0	463.23	0	0	0	1768.87	0	0	432.19	219.04	150.45	197.16	204.08	0	580.78	40.06	35.48	425.58	14.16	519.46	4.47	0	11.81	0	22.75	1.24	39.62	0	0	0	11590.11	12932.78	4304.29	42.44	0	0	362.19	638.56	0	0	0	0	0.73	0	45.89	0	0	0	0	0	40.99	40.49	44.28	0	0	37.54	0	0	17.89	222.91	5129.56	6662.61	0	5369.60	4907.07	3.79	525.39	241.76
S0955	135.14	0	0	0	943.07	1646.63	0	0	0	0	0	0	0	0	0	5046.78	0	0	0	0	630.18	0	0	0	707.14	46.36	0	0	0	0	0	0	0	0	651.01	0	54.06	0	61.12	0	0	0	0	0	0	0	0	0	0	0	2187.98	57.45	0	0	0	0	0	0	69.10	0	0	988.16	0	0	0	0	159.66	88.64	0	46.98	93.87	0	0	0	961.58	0	0	0	0	172.26	0	2785.51	649.54	0	4139.74	4985.54	0	0	0	0	72.41	0	277.83	0	3995.63	0	0	0	1375.10	2633.74	0	0	0	0	0	0	0	0	0	31.25	0	0	0	35695.02	0	91.53	1088.52	30.03	863.22	862.83	0	16.84	3216.68	198.16	0	0	0	0	0	8889.40	265.49	24.41	13.38	0	0	0	0	161.36	161.36	1781.98	440.23	0	0	106.82	0	0	27.66	0	0	0	259.24	0	0	0	0	0	0	0	215.90	544.95	513.41	0	0	0	10891.77	6298.84	0	0	0	0	323.84	0	0	0	0	95.27	0	0	0	0	0	0	0	0	1107.10	38.47	31.95	382.03	348.77	233.54	0	0	0	2062.10	1848.47	37.06	0	800.83	158.22	1842.18	572.97	562.96	47.95	0	271.18	67.39	71.70	0	0	0	82.69	386.84	1085.34	3029.28	2904.00	0	0	0	0	717.42	0	0	0	0	0	252.85	0	346.07	0	382.52	0	5983.12	645.61	977.37	0	960.66	1912.08	0	9378.17	0	0	0	2918.97	0	0	0	0	0	0	1613.30	221.32	5659.88	5675.23	0	0	1118.72	0	960.66	0	0	0	0	103.51	0	31.24	31.24	31.24	0	0	0	0	0	335.13	872.07	15143.02	217.19	183.20	1291.53	0	0	0	0	1761.93	0	900.30	214.82	0	0	0	0	0	195.46	0	0	0	0	0	0	0	0	1240.27	0	0	4470.92	0	806.91	590.66	0	0	0	956.75	447.57	593.90	0	313.83	608.80	0	0	480.44	0	181.65	0	0	643.30	300.68	0	111.87	199.29	0	257.18	0	0	66.40	0	0	0	0	16.00	26.11	2392.75	0	2416.51	348.52	0	354.85	0	0	0	205.24	0	0	0	0	0	0	0	0	0	0	0	0	128.45	0	0	0	0	247.31	0	0	243.85	0	0	186.34	0	0	0	0	79.30	0	0	26.25	30.77	0	1609.58	0	11887.93	95.29	0	0	668.88	19.43	0	0	109.24	0	55.14	0	302.00	0	746.85	0	2082.13	0	0	0	270.60	4725.90	0	33.71	0	0	16.00	0	0	0	0	0	0	553.63	0	0	0	569.53	5734.93	0	3194.53	3190.26	0	0	0	0	88.75	0	0	24.84	179.11	0	2121.21	0	26.11	0	360.01	1038.29	0	0	0	78.39	0	0	746.92	198.58	0	0	0	0	0	0	0	235.70	1618.81	2455.11	0	195.94	3087.01	0	29.57	0	886.25	0	847.16	0	755.02	0	0	0	0	0	118.10	13.08	0	1573.77	0	0	0	376.51	0	19.62	58.30	686.02	0	0	0	0	0	374.52	0	366.90	0	0	0	407.20	270.67	0	0	4.19	0	495.79	94.86	0	0	103.78	618.36	0	66.90	17.11	163.81	0	0	0	0	0	74.50	0	501.02	405.30	266.09	1863.53	1861.58	552.84	0	0	0	0	0	0	0	0	907.70	0	39.84	0	0	0	425.63	0	0	2395.22	3680.92	624.71	0	41.63	0	0	0	0	0	0	0	358.32	44.21	81.81	0	0	0	335.18	0	0	0	0	0	2805.43	0	0	2224.92	5233.94	36.03	0	75.37	10.30	0	0	0	69.01	69.02	0	0	0	0	0	0	506.38	0	31.38	0	476.02	0	0	466.96	1316.62	0	0	0	0	0	0	601.52	0	758.99	0	0	245.03	0	0	2985.49	0	681.49	1085.53	14.55	0	0	0	103.76	0	0	0	0	216.94	1716.55	1631.61	1631.96	0	0	0	116.87	27.98	0	0	2035.53	370.07	1947.75	0	71.05	0	0	0	574.80	1716.96	0	548.66	548.66	553.83	0	53.26	2574.73	2635.77	0	841.69	837.09	0	362.88	0	0	32.07	1211.71	987.09	0	0	0	0	2542.56	0	0	0	13.68	11.83	0	754.52	0	0	0	188.42	302.27	184.71	0	263.69	0	395.98	0	2123.28	0	12413.57	930.44	8567.18	4636.12	0	4447.47	4622.98	0	0	0	0	4.05	38.21	221.96	2102.40	0	0	2107.07	1468.86	874.66	1425.83	0	200.72	340.48	0	0	0	28.38	0	919.60	57.87	0	198.40	0	0	0	3200.97	40201.15	0	0	16754.38	0	0	309.60	0	479.76	0	0	0	831.89	696.34	1453.69	0	124.90	0	180.28	0	505.22	1228.00	268.58	463.10	497.25	501.05	0	393.41	0	0	0	0	74.07	0	0	0	0	0	0	0	560.40	0	1689.00	293.03	361.20	368.30	4975.81	74.64	0	0	5072.57	0	0	37.52	161.38	193.48	0	0	203.08	0	213.30	0	973.86	781.66	792.09	0	0	0	0	5462.95	0	242.25	0	0	208.39	0	0	0	134.24	215.57	170.66	40.56	0	0	0	0	0	14667.64	14667.66	0	0	1170.29	0	772.31	689.40	0	0	0	0	1.42	0	79.09	1.83	186.37	237.92	0	1123.88	902.03	0	250.44	0	0	0	12.74	0	366.21	0	244.22	3967.20	0	0	1937.15	0	115.64	1912.09	0	0	1314.26	619.09	0	0	309.10	0	42.54	0	688.69	0	0	14.96	0	0	0	69.39	12.41	0	0	6873.73	654.57	0.30	7.60	0	0	191.81	0	0	0	0	175.00	0	0	0	5420.15	0	11.87	0	491.17	0	0	0	6.37	0	582.96	0	0	611.29	76.29	0	0	0	0	0	0	0	0	0	0	0	342.20	10885.75	0	9275.89	826.28	0	0	199.80	0	231.10	0	0	0	0	1562.46	1557.60	1.61	0	0	1340.95	37.97	3664.90	1612.07	0	0	0	0	0	271.13	0	0	38.98	491.56	468.30	0	108.16	231.09	135.98	0	0	0	215.79	0	0	0	123.32	47.21	0	0	109.48	151.11	0	0	0	0	0	0	76.54	0	25.77	150.98	0	0	0	0	2093.00	0	0	0	0	0	0	0	0	0	0	653.31	0	0	431.18	53.14	26.57	0	249.23	509.29	54.04	0	0	0	0	0	9399.53	0	0	336.29	26.16	0	167.77	0	0	0	7.84	0	0	0	0	0	0	9.10	0	50.04	277.46	0	4.73	98.26	98.26	0	0	0	0	13.26	0	88.86	179.58	1682.95	237.44	996.92	1017.55	61.60	0	2331.02	393.40	0	0	8002.45	0	0	2651.98	932.93	0	0	0	613.60	451.24	2434.93	0	9292.09	1021.35	22.29	22.29	11.32	0	3872.54	0	0	0	0	19.58	87.73	31.37	8.37	0	0	7752.62	7691.34	7675.52	0	8693.31	6655.72	0	2728.24	39.15	2388.11	664.67	0	0	0	109.98	0	0	0	568.03	236.51	0	472.83	0	0	28.67	1483.50	4199.92	4305.97	4877.22	4856.56	1425.19	17.98	326.41	595.98	0	0	0	116.63	0	0	0	0	0	0	0	0	0	0	0	2111.11	4862.18	1050.35	0	51.47	30.22	160.49	0	384.71	0	0	0	44.38	44.59	0	0	0	0	0	0	0	0	0	503.78	39.60	42.79	6258.39	339.97	665.27	0	0	0	0	0	0	0	0	0	0	0	1527.96	0	0	0	636.97	142.64	0	205.42	99.00	204.71	18157.57	5539.79	270.68	28.74	0	1173.39	43521.01	0	0	1530.14	0	46.40	0	130.79	250.48	5530.75	5660.67	0	22.03	1088.51	0	829.97	1973.05	0	0	2210.83	0	0	0	290.89	0	0	6.33	0	0	1190.30	0	796.35	0	517.46	35.03	1267.85	0	0	0	0	103.11	0	0	0	0	1729.10	1864.86	47.94	1781.24	0	21723.77	21725.22	0	0	0	318.89	439.35	0	0	0	10.60	58.77	0	0	0	1220.53	0	0	12368.15	14.71	430.05	33.00	0	260.75	0	74.87	251.54	246.98	0	107.50	0	128.94	0	0	30.01	0	18.42	464.78	0	1242.60	0	959.59	59.21	0	622.03	488.99	0	263.56	0	0	0	47.77	0	0	311.01	1390.09	4171.50	104.81	0	0	593.56	21.31	0	0	149.97	0	175.01	0	0	106.43	0	0	0	18.26	0	154.22	0	0	0	0	17.83	2768.80	2768.97	0	0	589.32	0	41.12	0	3024.17	1846.95	19190.68	0	549.85	0	0	5569.51	0	0	1585.81	10.89	79.22	650.70	0	0	0	0	86.21	41.46	0	165.02	102.83	0	148.39	273.83	0	0	135.99	0	39.60	33.26	0	0	0	0	68.04	190.17	0	23.59	0	252.58	32.30	0	157.55	0	125.23	16.52	0	1504.79	569.64	29.25	0	0	0	0	168.06	299.30	0	0	0	992.36	874.07	0	4861.30	0	2798.31	437.13	0	0	11.52	0	0	63.01	76.54	20.92	38.59	8.71	1789.44	0	0	290.97	0	84.20	286.48	70.89	0	64.83	0	16.83	304.04	0	0	0	36.30	183.96	0	82.00	142.07	0	14.68	0	725.95	499.94	1456.30	0	0	69.98	7.97	130.39	1254.63	115.24	0	0	0	0	0	0	4.13	841.03	0	8.30	0	15.69	0	1214.87	0	0	538.47	384.72	0	0	0	0	13115.87	299.88	0	37.78	0	7919.81	9508.49	34.48	36.44	621.71	3699.91	1223.04	0	0	1092.98	0	0	0	0	0	27.47	126.74	97.75	0	9.77	470.34	43.24	972.95	610.07	0	2249.07	1110.79	0	0	0	0	0	139.36	216.19	33.30	8323.87	877.69	976.02	1807.86	0	0	401.18	0	5319.20	0	1405.83	0	0	0	634.04	665.67	256.21	2434.45	498.05	0	2785.45	0	820.34	48.11	0	299.65	79.52	0	0	0	0	0	0	199.82	478.99	44.98	536.44	76.50	93.67	0	0	0	0	0	0	94.07	107.75	0	1567.68	717.74	73.16	0	279.31	0	0	5165.66	4350.37	0	49.61	29.47	0	276.25	0	0	86.03	0	0	0	0	0	127.42	67.15	0	0	0	124.00	0	126.69	61.47	93.84	172.58	0	8.00	9.13	112.97	0	0	0	1253.36	569.96	0	47.04	0	0	159.67	0	0	116.10	191.94	0	428.14	0	0	0	64.53	31.08	986.26	0	0	53.10	1290.46	880.01	2.13	0	88.10	0	341.36	216.28	124.85	29.41	0	0	23.03	579.20	0	538.85	0	24.13	205.11	0	194.47	33.60	8.02	0	0	0	0	0	0	0	0	0	14.66	227.45	8.47	0	0	293.33	0	499.87	59.82	57.25	0	14360.47	429.57	0	1.82	0	78.22	0	0	16.02	0	0	294.67	400.75	0	2.96	0	804.09	0	142.09	0	0	0	0	0	0	63.70	135.40	92.98	5.16	5.15	0	39.52	4.23	9.81	14.89	110.41	0	0	0	0	115.99	0	12.23	9.56	0	0	10.65	188.84	208.14	3836.39	0	0	166.65	134.00	0	53.81	0	0.11	0	0	24.55	0	16.10	0	768.77	308.05	8.39	0	0	0	0	0	0	0	134.65	0	633.54	987.26	12.78	0	0	0	0	0	0	0	0	355.72	142.45	0	0	0	0	0	126.73	96.99	58.43	17.43	0	0	0	84.73	0	0	0	3888.56	0	4030.19	0	675.36	405.93	0	31.10	906.30	2003.60	0	0	0	211.75	0	7.70	20.79	11.20	0	176.82	9527.56	148.59	77.33	0	10.17	737.30	0	0	154.23	3178.12	0	0	0	92.74	0	368.95	890.47	0	0	0	0	0	0	0	30.70	20.82	0	1171.28	4887.94	504.14	0	0	0	0	0	0	0	0	0	0	0	517.44	0	231.04	188.67	111.26	11.12	31.74	0	0	0	0	170.88	0	132.36	0	47.11	0	0	2.21	176.23	119.65	283.08	136.76	0	0	286.20	0	0	0	1324.81	0	21.92	84.70	0	0	232.35	468.95	0	510.49	284.10	0	0	337.03	0	13.94	62.11	0	0	0	0	162.88	7814.11	966.06	0	0	1828.21	0	1190.26	0	0	0	623.40	185.89	0	35.76	0	2083.04	0	89.46	0	0	886.25	30.49	21.46	0	0	0	28.60	0	34.43	23.07	30.99	18.45	32.93	0	0	0	3314.70	0	555.45	0	0	89.48	38.28	31.19	836.17	0	0	80.25	36.36	0	2078.15	710.85	0	0	0	0	172.38	91824.66	0	14089.16	166.02	0	0	0	71.51	0	154.89	43.86	0	0	64.92	117.66	0	0	0	49.10	3104.24	2855.16	1211.66	8866.87	16.98	0	0	824.07	178.14	29.21	32.57	11.74	596.00	195.82	167.46	0	0	0	195.38	212.67	5319287.75	0	0	0	0	0	2.93	7.03	0	0	0	333.42	0	74.00	0	34.37	50.58	0	0	0	0	0	0	0	0	0	0	0	0	0	348.69	0	900.22	800.12	0	332.79	0	0	247.18	202.76	52.32	9.89	289.58	0	444.75	0	0	0	0	0	0	121.69	8.11	0	27.81	90.37	0	35.18	223.13	46.50	0	228.23	503.90	0	28.62	11.06	62.86	1580.94	635.31	176.64	0	324.05	0	0	416.84	0	144.81	0	0	14.41	0	0	0	0	10.32	152.02	171.19	1801.55	99.84	6925.09	8.14	0	5080.95	3436.80	0	3178.60	0	0	3323.23	0	970.65	0	0	0	0	0	107.36	83.81	0	0	682.34	8.53	0	0	10191.77	340.96	0	55.40	0	0	2813.30	241.66	2.96	53.93	304.44	0	2193.11	698.86	361.75	8.03	0	11.35	633.14	0	34.85	14476.47	4223.87	378.64	26.71	349.34	7.00	0	0	0	143.82	0	655.81	16.04	9.71	23.94	22.51	1110.46	1207.27	0	0	0	0	0	0	0	0	0	337.24	0	0	119.04	954.05	0	0	47.04	0	18.66	0	60.12	0	18.15	810.67	122.00	0.45	31.07	15.82	28.07	39.64	40.67	177.86	212.89	0	0	82.66	0	373.13	0	1033.41	52.57	0	0	188.61	0	0	552.63	94.99	0	76.17	4.25	0	171.88	0	349.18	1592.54	0	102.51	0	0	1460.74	866.63	0	11.63	0	0	72.95	135.67	409.80	0	18.57	0	5890.13	54.71	0	344.05	15.36	18.40	98.55	0	49.45	272.89	68.94	520.55	0	106.76	0	0	13.50	0	287.80	178.36	642.79	2.18	0	0	15.11	0	5.17	529.66	54.37	299.90	244.34	0	0	0	0	54.94	0	57.36	0	162.93	0	193.82	293.31	126.63	976.97	0	0	0	0	4288.40	0	0	111.23	0	658.20	0	243.67	546.28	278.65	29.42	0	15.97	0	129.15	151.20	0	26.45	0	0	6652.39	25.44	216.44	681.57	0	0	87.49	0	333.92	173.76	0	0	2.39	44.69	36.37	49.78	0	2287.34	564.72	7.37	313.02	0	283.91	0	31.97	135.62	0	76.69	8.90	0	0	0	0	0	0	119.81	0	0	3124.88	0	513.58	0	0	0	0	0	0	9.44	4.52	0	0	0	0	4.89	671.92	615.29	0	140.28	0	641.63	35.78	0	12.67	879.61	92.44	0	0	0	0	0	0	158.42	0	3.89	0	0	0	9.85	0	272.38	168.01	0	5.61	0	39.29	0	23.91	16.49	15.47	0	0	0	0	0	0	0	38.80	0	0	43.32	0	40.80	55.61	47.66	54.76	93.36	14.17	0	0	0	0	0	33.36	32.23	15.50	0	7.92	121.02	27.56	0	0	0	0	0	0	0	1348.96	0	273.07	345.38	58.37	58.26	263.62	0	0	0	0	0	0	8.62	35.01	0	0	91.44	0	168.46	309.92	12.28	0	0	0	0	0	0	0	0	514.71	112.26	98.88	107.88	0	0	0	1062.03	0	5.72	0	28.69	42.66	954.48	0	0	16.44	0	9.81	0	0	0	8.24	482.90	346.00	0	414.70	43.97	21.84	29.50	0	7.67	246.65	0	168.10	0	105.34	0	5.10	0	2.75	0	0	16.05	0	0	14.58	64.88	220.12	91.77	0	0	0	0	0	0	0	0	57.10	0	49.82	0	88.08	62.86	0	0	0	4.13	2.84	134.33	0	0	0	0	12.81	141.05	0	110.14	9.50	0	577.45	354.63	0	1065.84	167.44	11.24	0	7.71	0	33.66	229.46	6.52	0	16.86	0	3.54	0	0	0	26.16	0	8.83	0	0	0	0	0	0	201.05	0	16.69	0	1315.27	0	0	292.38	0	0	0	0	0	0	101.61	55.91	155.50	0	0	0	0	0	46.57	69.07	0	0	77.87	0	0	608.17	33.68	179.74	167.67	0	0	0	0	0	0	0	152.28	0	0	0	0	0	0	216.37	101.43	1094.86	1088.45	0	1765.46	0	83.94	243.93	27.58	454.44	0	0	0	122.11	82.95	0	130.35	0	0	97.26	0	0	82.62	93.48	66.94	0	83.61	0	200.76	0	0	174.87	134.67	0	0	581.48	0	0	0	0	0	32.35	0	0	91.53	0	19.39	10.70	41.08	0	0	0	67.46	547.85	0	0	154.67	0	0	53.81	0	16.32	18.83	0	0	46.14	29.20	390.04	0	0	0	0	0	9.25	0	8.84	0	0	47.24	0	60.72	0	185.10	57250.86	153.70	13.69	0	0	0	0	0.67	1.07	1501.01	0	0	0	142.16	19.29	1.22	188.11	0	0	0	55.35	0	0	0	0	0	28.25	0	260.42	39.65	743.95	736.85	0	10.47	0	162.75	3.50	3.49	575.98	0	299.76	272.71	304.32	0	182.54	84.43	0	0	0	0	0	86.38	77.36	12.55	11.92	0	0	0	0	57.74	13.75	0	0	768.81	0	0	264.41	0	904.54	0	497.71	506.41	0	62.64	0	0	0	0	1.79	0	0	437.70	3946.02	3942.55	0	2967.56	161.63	1449.64	1474.89	0	0	0	26.86	419.75	0	7265.38	4892.25	0	2249.67	2420.69	168.64	0	149.59	1.45	467.52	266.58	0	0	957.93	681.59	679.87	0	0	2686.88	2654.24	3085.54	3396.15	0	0	50.22	66.89	0	0	0	6096.59	6380.69	0	0	0	0	600.97	969.92	437.91	35.43	1655.90	738.47	697.37	617.10	70.64	0	0	0	48.31	4.73	0	0	0	0	2538.58	0	0	615.86	0	0	0	0	0	0	88.34	0	0	0	128.98	0	0	0	0	0	23.82	0	0	0	0	0	0	0	0	16.58	0	0	7.93	0	0	0	0	0	0	1.60	0	0	0	0	0	1.41	0	0	0	0	0	0	0	0	0	24.89	0	298.16	5.41	0	0	0	0	0	0	5.18	0	0	251.90	0	18.08	0	0	10.25	0	3.36	0	247.94	346.16	351.26	5.36	338.14	0	0	0	11.45	0	0	0	0	61.80	0	0	0	9.01	0	204.09	195.85	186.96	257.50	0	0	23.77	0	0	6.46	3.11	0	21.92	4239.61	4098.86	1591.50	825.56	0	0	0	0	0	0	0	5.13	0	0	0	4.18	61337.54	173.16	597.27	0	0	2.41	0	0	0	0	33.24	0	148.69	0	0	14.48	3.93	0	57.46	0	28.22	0	1.75	0	0	0	0	156.35	483.50	303.27	0	72.60	2445.01	0	0	0	0	362.80	0	0	0	0	0	41.87	0	0	184.95	0	0	0	0	0	0	0	0	0	0	0	2.28	1524.51	0	0	0	9.99	10.41	4.46	89.31	22.32	4.21	245.79	70.90	0	26.16	95.13	5.48	0	0	0	10.64	0	0	0	656.52	472.39	0	0	0	0	13.93	0	59.83	98.57	87.57	0	8.72	9.06	148.52	1.94	0	0	0	0	0.82	1.34	0	314.88	0	0	0	115.60	0	0	0	0	0	185.46	16.98	113.54	0	166.98	0	0	119.43	0	7.01	19.92	0	0	0	7.28	0	0	0	0.56	1.58	0	0	0	0	0	714.23	553.47	537.64	384.51	0	6.43	54.59	32.07	13.97	90.88	0	0	0	0	91.39	0	5.85	173.75	443.74	8.94	0	0	0	9.50	0	0	34.98	0	0	183.31	27.37	0	2.56	0	0	4.93	13.35	0	0	0	834.88	852.22	889.98	790.21	0	450.92	14.52	14.60	176.57	3.00	0	0	143.81	0	362.35	0	0	0	10.27	0	0	105.55	19.13	0	13.05	6.21	0	49.40	0	399.19	27.58	4.34	0	0	0	0	0	0	0	0	0	0	0	0	0	0	0	0	0	0	0	0	0	0	0	0	0	0	0	0	0	0	0	0	0	0	0	0	0	0	55.66	0	0	0	0	9.36	0	12.42	0	19.78	5.28	66.32	0	1301.61	52.36	0	0	14.29	12.66	4.02	0	0	0	0	0	0	0	0	0	195.43	56.77	0	51.82	44.41	0	0	1.36	0	150.45	4.35	0	0	0	0	91.26	0	0	0	0	0	1.83	285.90	437.89	216.72	0	0	0	6.19	9.19	26.34	0	0	2.19	1.98	0	0	0	0	0	0	0	0	0	0	0	0	0	36.33	0	0	63.57	0	0	941.69	0	0	6.22	0	244.62
S0956	152.65	0	344.22	878.49	2124.07	2478.02	518.39	958.01	417.36	21.81	183.62	234.93	41.69	0	0	1572.71	0	68.40	921.50	130.72	268.41	0	262.28	597.47	5786.83	478.04	2829.93	70.02	727.75	79.65	0	108.34	2187.72	0	1593.94	853.82	167.83	370.76	168.08	509.39	285.13	47.58	28.52	0	0	795.66	0	307.18	538.87	180.07	0	790.01	0	0	8.45	1337.38	1337.38	4593.36	286.45	749.05	320.93	354.40	466.28	271.56	0	348.08	130.00	1104.22	793.36	632.90	467.10	0	178.67	1926.67	1591.94	965.81	224.96	40.74	3660.97	0	1700.34	1231.76	266.18	0	4563.10	630.51	16.63	1557.26	0	0	549.16	1169.61	1098.71	0	992.56	997.48	268.13	185.14	1139.15	1542.47	98.92	696.87	0	40.54	236.35	360.13	701.97	1628.67	1686.82	0	27866.91	155.89	0	0	37.73	0	757.87	434.63	0	5534.81	347.06	229.13	26.93	161.78	157.33	25.02	2030.32	98.47	944.53	14929.39	16428.81	930.08	1334.55	0	1021.28	1331.78	1236.69	873.64	872.20	0	10606.96	344.17	344.17	390.01	744.44	0	122.49	144.57	0	312.45	56.52	0	0	198.36	403.32	551.23	1409.81	0	352.15	1042.69	20.67	318.85	231.36	0	2692.33	1126.47	607.96	369.78	0	126.79	0	0	1596.80	1645.64	2259.60	2037.43	0	403.35	0	0	376.50	17.33	158.36	0	303.76	46.95	40.75	465.72	0	786.31	1650.32	92.80	15.96	850.95	188.14	187.16	23.94	859.35	0	7452.23	3823.70	3833.72	105.39	0	0	0	0	0	367.63	35.06	971.29	5707.52	0	181.64	16575.34	166.07	7257.29	323.05	923.48	465.01	0	1738.70	434.93	106.91	98.28	0	0	4605.21	0	0	169.81	1144.94	7944.46	7475.00	21.52	1571.69	291.75	0	1738.36	3410.46	3304.78	0	1221.06	47.23	0	681.10	2494.44	3103.24	338.64	194.50	257.81	5683.66	5683.66	393.08	1362.75	0	0	0	0	460.53	1439.46	0	76.43	1795.11	999.64	1522.67	586.85	1373.42	3027.25	126.87	96.28	6682.79	474.95	53.72	23458.99	4866.36	3515.16	1707.80	0	1215.50	1026.58	5.24	0	504.94	611.79	275.66	328.57	242.07	0	3327.44	202.82	0	809.36	0	237.70	593.80	626.89	2135.32	99.55	378.05	4417.35	0	0	0	33.72	0	3357.86	3358.77	599.64	51.90	3036.07	13883.82	13853.77	1663.79	13852.87	8768.88	303.50	2261.04	2579.51	220.53	1667.21	0	159.15	864.65	1889.33	1694.81	532.94	487.46	0	1038.81	156.14	0	1041.64	675.91	325.63	156.22	0	332.60	889.24	3534.10	820.76	3277.79	1946.70	0	1946.03	14.73	621.28	0	0	273.39	1319.80	263.10	7797.02	0	917.58	1938.68	913.97	207.25	245.02	2349.87	116.81	465.27	348.19	341.46	1275.45	185.56	368.77	722.53	228.07	2.22	327.79	2931.69	1093.70	1738.41	31.40	31.27	846.37	994.23	0	3472.04	0	0	448.00	5713.33	5980.77	6081.36	0	1225.67	31.29	637.33	77.59	684.97	0	803.30	1612.58	0	2452.49	687.33	0	556.59	11.99	0	22.21	120.53	101.86	0	12628.62	578.65	0	114.23	535.22	0	1903.75	381.02	1257.10	9840.46	0	322.78	212.22	461.39	0	680.66	1651.39	144.11	235.22	0	271.17	0	640.79	0	0	0	0	14.84	364.44	4648.87	52.99	48.52	3107.98	0	0	736.15	910.51	75.01	177.46	386.96	783.72	962.17	402.08	26.83	243.30	202.39	17.00	1156.87	381.99	299.19	253.14	203.89	362.60	9061.13	2222.42	0	0	0	90.26	0	839.95	0	648.00	739.85	657.52	629.65	350.58	727.49	399.60	0	41.24	135.65	1979.75	193.69	546.71	525.82	150.46	348.44	132.62	344.25	0	694.83	659.22	19.22	374.73	0	219.54	372.35	433.79	8.64	0	0	0	1302.10	1195.88	817.57	0	373.46	126.77	0	879.90	848.86	0	0	0	491.88	273.50	8.30	649.26	688.96	801.89	1264.04	347.59	260.59	88.56	196.38	111.06	9173.34	213.61	0	0	397.62	308.09	663.62	720.19	0	8.56	0	246.64	149.35	0	713.21	1062.88	17.48	52.00	830.59	1611.20	1649.90	796.88	1742.77	14647.93	1923.99	669.41	390.83	2013.86	0	0	98.45	534.18	1592.10	288.93	3955.63	715.22	477.15	329.07	1123.89	109.21	841.81	58.73	271.63	1169.08	573.62	0	257.13	4511.12	124.36	350.82	3253.52	2677.03	3479.64	0.84	3556.13	645.92	3481.84	549.12	2687.90	1493.19	1493.18	869.96	1764.22	2039.05	497.55	464.08	0	135.09	0	0	1079.71	0	0	0	193.49	1863.28	605.75	296.40	105.03	9273.27	0	240.00	240.98	561.57	0	1010.45	0	586.88	401.61	4.41	3766.39	0	2331.55	0	258.16	10.09	1889.11	0	1079.04	2888.97	190.52	20.16	445.08	0	406.26	546.86	546.86	1196.15	431.42	430.38	1060.98	1175.09	447.51	0	951.89	167.97	656.37	0	0	0	0	1081.87	1076.09	0	588.10	339.82	339.80	0	0	1881.64	0	1248.65	0	0	171.09	34.95	305.74	153.67	107.59	0	516.52	438.99	0	0	102.31	0	0	0	86.75	0	726.32	0	0	395.07	423.64	87.70	0	0	902.64	894.36	0	1292.61	0	1030.80	0	373.12	56.91	51626.62	611.98	22407.16	555.62	8057.90	579.75	528.03	2267.33	3067.88	1558.95	793.71	100.12	617.22	0	0	1124.02	286.56	2209.16	253.80	1792.69	774.29	174.70	0	0	183.37	0	127.96	291.59	3176.77	817.87	0	623.01	358.30	693.91	0	0	1498.27	0	488.05	672.22	0	0	214.54	859.26	0	2780.75	52.61	135.29	1964.92	0	626.44	623.13	0	192.90	0	261.27	0	0	637.25	565.97	1015.27	338.52	490.06	0	583.60	160.51	233.68	285.41	83.13	0	2022.86	1172.22	0	333.87	179.91	78.99	131.37	649.91	0	653.64	194.13	0	0	0	237.98	0	0	0	73.51	72.71	73.12	510.82	0	0	5049.96	0	1965.55	548.31	679.72	2925.05	2006.58	0	1041.15	5159.65	152.86	1451.74	5464.05	10.01	0	1336.05	0	131.95	43.26	192.05	15.34	756.97	0	0	258.71	1559.81	66.89	85.41	704.09	0	5940.27	6455.55	0	1710.19	0	0	718.74	537.90	0	0	0	0	2788.40	1209.97	2564.82	0	514.74	2964.13	0	0	450.02	104.85	214.14	414.02	0	380.16	0	0	0	255.44	33.94	0	0	0	9682.57	0	344.72	7582.99	15.06	20.05	4043.45	1608.52	0	0	0	0	23.52	0	111.87	0	63.36	0	65.11	0	0	0	0	0	104.67	2177.27	0	588.64	0	613.55	2860.18	2899.49	259.13	3.12	33.17	407.86	0	0	4164.73	313.71	19519.13	13.12	67.37	846.95	555.27	313.95	0	0	0	1044.87	562.76	0	0	1979.83	56.81	0	1171.91	257.30	53.45	0	45.01	0	0	2895.19	313.58	137.26	189.93	1220.67	27.59	833.25	0	0	0	634.32	212.97	0	0	4.33	0	0	765.25	765.24	460.17	0	13.08	12.76	65.38	24406.56	746.98	0	25.38	0	0	54.73	0	0	25.89	0	52.33	216.87	0	42.91	1914.20	1288.10	0	0	88.04	50.48	37.59	145.22	579.70	127.51	0	90.01	341.74	969.54	0	1120.71	0	41.35	0	70.15	0	0	0	0	466.83	121.51	101.01	311.76	59.90	229.24	3.13	395.34	392.45	0	0	0	62.50	0	29.87	0	0	53.62	220.86	131.96	68.51	60.78	121.08	66.30	135.11	85.40	157.51	0	260.12	0	0	4499.06	0	0	84.01	84.60	0	654.87	75.90	0	834.05	479.67	54.88	132.60	0	0	73.06	85.95	0	4.23	173.13	227.06	104.23	149.20	0	98.63	0	14.37	0	15.56	793.50	23.16	665.88	0	496.91	0	2046.71	2101.92	407.55	0	213.67	709.33	0	0	213.57	0	0	773.21	466.18	14.29	152.40	64.94	386.72	2450.67	732.98	218.43	62.89	3876.27	1172.74	1144.41	504.30	124.49	4888.34	8687.30	2975.09	444.17	660.69	1043.38	0	228.82	0	269.42	183.21	149.83	253.69	252.96	146.34	2187.90	2080.00	32.51	1363.73	509.68	36.37	1658.02	343.42	101.96	191.85	120.46	9.86	419.58	892.96	534.39	978.29	187.91	237.58	436.30	79.61	83.74	295.67	1662.54	1043.56	2062.02	2055.55	1047.62	2558.59	15.30	429.08	12.17	601.06	0	213.13	244.70	9.28	261.58	11.14	93.62	32.19	316.51	0	89.84	88.75	4.44	1761.63	12951.56	1509.99	13613.12	820.11	492.87	1262.69	0	537.99	288.20	370.75	47.87	388.51	193.20	152.57	196.22	2388.71	0	212.74	146.30	139.17	123.06	21.29	14.60	144.74	288.21	84.65	0	121.41	6188.30	49.84	15.40	0	0	0	69.11	956.49	198.40	3468.02	441.37	2812.22	0	78.43	0	1229.30	81.16	26.73	82.23	47.22	825.88	0	0	1619.54	18.08	39.03	0	380.68	0	0	854.82	318.63	0	8.07	221.59	291.00	6314.25	7523.26	0	3287.68	361.61	435.88	373.60	1158.66	55.00	5.64	606.02	0	30.95	6760.76	700.93	99.96	428.15	741.23	922.59	37.04	203.67	0	0	0	0	6.60	229.26	0	2558.66	2574.23	2572.86	139.91	690.71	564.91	156.25	306.44	2615.07	2602.13	1202.64	0	0	143.97	156.72	401.17	118.77	121.96	140.58	540.28	0	205.24	0	489.73	478.62	343.21	202.93	258.03	0	445.81	0	0	28.51	0	146.94	391.56	45.73	1394.21	528.67	44.48	562.64	0	39.94	128.41	1940.60	462.21	0	9.11	0	150.05	0	0	200.37	1725.54	292.58	84.80	365.91	135.52	814.63	261.40	98.66	740.23	0	1063.84	329.09	313.59	161.97	414.84	107.68	69.96	25.30	26.51	0	578.47	606.03	245.35	0	41.67	70.93	335.63	3468.84	1963.26	35.64	28.27	1575.33	1556.47	837.18	52.16	15.37	22.19	181.36	588.16	592.35	1114.72	615.80	610.71	734.68	384.82	0	0	254.97	187.57	746.83	823.24	19407.90	0	2150.91	180.81	82.24	2837.33	123.86	2069.26	825.26	0	0	798.72	653.97	51.61	0	178.14	706.76	55.10	96.77	120.72	63.71	2075.00	215.63	94.64	175.28	331.82	94.54	385.09	118.23	193.86	50.41	11753.96	11600.13	57.10	103.74	140.33	4299.35	122.36	4342.03	8.78	98.73	345.29	14.13	0	93.68	107.56	294.74	2974.15	81.52	363.64	206.90	129.69	0	0	175.52	4083.34	59.19	106.42	3806.75	3798.26	775.48	368.59	2105.59	0	1749.97	597.12	5693.76	667.41	6.57	0	0	24.24	0	0	1507.25	45.00	2013.49	16.41	16.66	47.28	715.92	13.96	303.62	75.25	8233.16	86.62	566.55	0	1874.86	2069.35	838.40	1050.50	0	2554.81	199.13	371.41	665.18	0	1521.18	561.46	0	426.99	0	0	28.18	0	76.74	0	2461.46	82.88	8.05	2547.08	93.64	346.67	2.22	99.40	65.96	345.91	20.15	1305.67	0	538.64	206.12	335.97	297.58	0	0	0	0	892.12	166.13	31.09	14974.77	1252.08	63.21	41.95	9.58	5345.15	5262.07	96.55	115.02	144.83	1114.37	4648.35	305.59	1021.95	0	77.59	105.61	0	303.69	61.36	50.65	42.33	63.38	0	464.30	0	0	63.58	0	49.94	380.38	525.90	278.82	309.99	98.78	687.11	727.35	133.31	359.70	280.35	1875.51	336.35	745.45	92.27	1165.40	1250.21	0	41.79	4641.34	93.73	972.60	293.75	1254.29	147.26	29.13	7.86	4.45	0	0	45.82	80.54	17.37	0	14.43	0	196.13	45.87	987.16	716.51	0	0	0	3.80	0	2589.60	74.36	2659.55	450.48	14.50	0	188.57	0	468.39	0	235.79	1299.28	76.58	0	197.93	891.13	0	0	76.85	380.01	133.04	676.25	0	10.47	0	76.67	28.72	155.99	0	190.43	231.67	62.28	158.46	634.94	0	245.16	847.49	0	0	0	120.35	151.00	0	1547.00	0	0	16.08	16.01	27.29	0	534.77	231.16	0	219.09	108.78	176.01	71.61	416.38	425.45	0	496.21	0	266.05	31.58	34.07	0	31.93	963.71	0	4377.79	16.32	1015.16	235.68	0	20.63	72.30	5813.87	0	0	61.87	0	475.68	532.90	0	0	0	58.11	403.68	736.43	0	780.62	591.92	442.66	399.73	238.57	0	103.91	0	39.91	307.29	0	0	13.20	4.93	0	391.59	1370.02	53.76	9.36	51.79	95.59	0	0	160.18	0	76.99	0	0	4.81	2355.99	0	0	71.05	0	0	25.32	50.43	9.45	163.49	0	100.50	90.38	48.86	0	0	45.52	89.82	0	22.03	17.46	3.70	81.27	112.02	95.46	0	0	0	0	0	0	49.49	1.90	9.09	0	10.93	0	7.83	4.31	0	140.13	0	3.81	0	25.82	10.64	0	0	0	17.69	0	0	13.03	2.87	147.45	0	19.43	0	38.99	0	83.43	267.25	0	0	71.76	34.29	0	0	4.54	0	0	0	61.62	239.03	72.11	0	97.74	35.71	39.84	0	0	137.62	104.26	16.73	105.07	4.38	59.80	0	101.36	0	40.01	0	12.49	0	32.85	63.89	290.18	201.32	83.09	81.46	23.99	61.69	17.89	0	0	2469.44	10.48	2476.74	23.72	160.88	349.80	26.23	264.21	446.66	4504.46	0	485.54	0	55.60	288.79	103.98	200.11	212.12	0	0	3903.48	32.58	425.85	72.61	0	637.04	28.44	0	17.97	1187.63	171.27	74.59	201.65	128.67	527.20	203.45	10.95	0	0	0	33.47	4.49	96.04	0	133.45	215.04	259.19	1.82	274.58	0	17.04	19.66	0	0	0	0	188.25	12.11	3.27	56.58	0	806.57	0	299.69	96.92	0	68.41	3.17	0	0	205.38	118.54	119.88	0	0	0	0	42.90	0	42.03	354.13	143.32	117.43	345.35	30.27	0	3.65	0	0	0	50.82	0	81.45	0	32.51	0	106.70	175.72	7.01	42.98	0	0	45.78	23.96	7.61	0	0	49.34	616.21	13.28	360.67	453.57	3387.10	239.48	0	152.35	42.93	0	0	266.67	0	0	290.20	0	0	0	31.17	11.21	0	25.93	0	244.37	2786.24	10.18	9.81	0	210.00	65.25	114.42	1271.36	19.20	295.49	0	0	0	0	4426.84	1443.93	67.41	313.04	0	43.99	289.56	91.71	193.41	294.52	259.33	0	0	0	20.31	54.02	286.54	669.97	32.21	0	0	0	248.33	1446.74	0	135.98	143.35	21.98	11.98	0	399.78	0	0	4.88	0	0	1.96	96.36	0	0	252.51	0	58.70	0	127.97	0	11.15	36.43	175.44	781.78	69.37	21.43	1313.36	240.04	184.97	12.57	0	523.97	54.50	157.77	209.30	79.34	101.82	0	119.06	33.93	50.56	0	0	31.73	0	0	84.00	306.92	0	560.65	122.22	24.85	6.14	88.15	218.13	0	23.96	23.92	0	0	23.46	4.87	28.89	0	0	0	19.39	221.55	40.77	41.59	10.66	0	0	0	83.10	223.56	26.15	269.09	0	0	525.77	0	143.87	0	141.19	0	0	0	0	96.71	98.99	22.89	0	20.42	89.10	464.08	0	249.22	10.68	8.62	232.68	0	116.31	8.80	163.85	1388.31	50.86	26.73	0	0	0	0.49	0	73.97	12.04	18.72	0	0	66.88	299.38	527.86	10.52	67.93	0	0	20989.44	346.81	0	47.61	0.32	0	1458.76	0	0	1579.57	23.59	0	0	0	1788.07	66.18	1281.60	0	14.84	3175.65	0	868.41	102.56	0	0	53.66	321.35	2331.17	11.60	0	5546.99	486.76	5568.90	0	161.20	34.59	0	1137.22	1081.82	533.97	544.13	0	0	469.63	0	13.18	185.19	41.33	65.81	106.00	41.93	498.10	0	9.72	283.61	310.69	137.79	148.47	121.46	0	166.70	0	0	77.35	0	0	0	0	0	197.61	1.98	0	3.97	61.15	7.44	4.66	20.66	25.87	0	0	0	125.12	0	0	313.21	0	0	91.52	54.40	0	0	0	0	112.29	0	82.53	0	0	152.90	218.41	38.64	52.29	0	291.67	6.60	48.54	9.15	67.15	0	0	339.24	168.88	0	0	233.64	4.40	0.11	4.68	47.54	5132.28	112.81	1485.51	0	0	14.61	0	105.56	0	197.71	0	11.17	33.80	0	30.18	1.17	27.39	1134.17	1.31	284.43	0.56	1.80	30.42	69.93	0	9.02	0	118.68	39.53	0	7.72	0	99.37	293.41	0	6.72	0	0	0	27.22	19.01	167.57	0	0	2537.97	0	288.79	213.88	5189.79	23.17	7.26	692.57	9.54	9.39	26.13	10.44	54.99	0.86	193.54	0	6.16	224.20	2359.93	82.45	47.33	0	64.02	25.60	330.14	0	0	392.49	0	86.75	284.65	94.74	0	26.94	758.00	0	27.70	27.13	0	51.83	0	0	1714.24	0	201.92	77.96	205.43	201.35	351.45	615.66	13.00	0	468.64	0	364.85	0	98.52	114.31	0	256.55	548.76	0	3.23	9.03	0	0	0	6.17	400.90	179.43	0	1.36	0	1347.27	18.93	65.64	0	0	108.70	0	76.62	30.58	199.18	0	10.55	7.77	14.12	9.41	0	16.89	141.96	349.56	6.91	54.02	0	0	288.75	280.38	61.57	8.76	24.17	1303.18	435.91	330.61	156.12	30.20	124.14	121.43	0	9.42	48.73	0	0	0	0	0	160.43	83.66	0	0	111.98	7.11	91.97	87.48	90.65	0	0	0	47.44	343.34	619.47	0	1.03	65.05	122.07	19.17	24.92	0	29.19	35.34	17.46	0	0	62.81	158.29	194.87	215.14	228.76	230.09	0	316.91	82.87	79.49	0	0	16.13	0	25.06	37.42	0	3.22	34.88	0	126.88	18.10	184.14	130.45	70.85	200.48	527.57	250.52	559.23	299.91	357.94	0	89.02	0	0	0	0	0	137.30	170.37	0	202.59	229.31	233.94	482.27	139.03	0	46.85	214.22	0	0	0	0	0	0	42.25	0	0	404.10	207.32	0	0	924.68	0	27.41	93.33	82.08	0	0	157.06	59.08	74.14	0	0	333.60	0	9.93	105.14	2242.99	17.23	0	97.79	77.46	0	85.97	94.74	6.78	0	122.82	0	0	11.06	6.96	178.45	0	57.32	0	451.25	0	0	267.23	70.57	917.45	0	0	277.96	0	528.66	0	0	0	12.36	0	2.07	314.52	238.88	132.96	178.91	67.26	222.30	289.83	2.05	234.23	118.47	148.00	0	0	0	372.58	0	777.50	103.28	17.78	47.03	0	1095.51	291.66	0	303.22	285.65	51.04	0	140.75	378.15	0	0	193.73	0	0	0	60.93	1021.82	61.79	1.13	0	0	56.41	72.07	308.81	261.27	2.50	0	0	35.94	0	889.31	0	464.88	123.39	395.94	160.10	132.27	117.41	9.84	51.96	21.11	184.07	61.40	159.17	3.64	53.32	0	142.96	83.43	60.80	1.93	126.45	743.46	130.48	0	0	117.07	3900.94	28.70	455.28	691.73	100.94	221.74	162.09	0	17.08	185.15	158.34	0	131.94	10.57	132.44	0	0	237.71	98.63	43.54	292.44	309.45	195.35	954.14	72.88	689.10	0	0	0	20.88	453.03	0	163.01	455.27	6.79	50.66	0	39.51	0	88.91	40.89	136.10	0	141.67	0	236.95	0	193.37	93.32	111.23	0	0	0	548.58	424.28	352.32	57.65	127.13	148.17	7.72	215.43	56.16	71.83	63.40	0	4.91	0	0	0	187.48	181.80	166.67	170.66	43.74	23.12	156.49	0	202.08	0	273.51	6.63	6.41	125.87	100.95	98.10	421.01	0	9.52	0	49.72	4.52	30.92	171.69	92.51	349.35	0	0	160.24	0	21.85	0	9.03	2906.58	667.70	71.19	187.38	0	0	0	0	5.35	11.35	0	4.72	0	0	309.95	127.42	37.71	4.12	0	5.14	260.04	38.94	0	0	0	0	1.94	0	193.23	121.45	53.25	13.58	25.18	0	0	50.23	0	0	202.07	215.20	0	116.18	4.19	0	72.85	25.13	15.72	0	0	219.66	0	160.89	358.20	81.00	43.81	34.15	31.61	20.51	0	22.54	0	0	0	674.06	85.69	13.62	184.93	1.29	517.73	138.32	509.59	435.24	470.05	213.95	451.66	25.65	24.36	0	0	0	0	183.89	2422.58	2422.81	36.94	1679.33	562.11	977.94	980.69	74.28	342.50	330.28	148.76	27.00	0	4876.02	3588.68	0	1628.43	1527.44	108.26	42.78	343.59	0	2130.75	1773.26	79.37	0	709.87	501.53	380.54	0	154.31	5545.77	5505.87	3647.03	3655.06	16.68	0	351.79	198.04	84.39	5.32	0	636.23	2250.63	2416.52	120.53	75.08	131.43	517.10	563.42	283.90	174.81	1258.41	735.44	756.61	473.06	0	78.51	85.38	1794.13	10.27	0	5.41	0	0	0	466.75	0	0	196.79	0	0	18.69	0	0	2.61	83.12	98.81	0	115.35	141.52	53.25	0	109.18	0	0	0	0	0	0	55.78	66.29	2.39	0	2.26	0	0	11.34	103.22	0	0	0	36.11	0	55.40	0	0	0	0	0	0	0	0	0	0	0	0	0	0	0	0	0	19.19	145.26	0	0	0	0	0	379.63	0	0	0	0	0	0	163.85	0	0	0	0	0	0	168.26	193.94	0	350.38	25.95	535.75	163.59	13.06	0	320.83	0	10.03	10.59	0	16.04	193.75	0	0	6.05	385.63	83.10	681.95	746.56	0	0	6.46	10.88	0	0	0	159.56	0	381.24	403.86	116.25	0	5.76	7.08	0	0	0	0	0	7.95	0	0	0	0	15212.14	13.19	435.37	0	0	7.18	0	0	0.36	0	0	175.36	0	0	0	0	0	0	31.22	0	75.36	0	16.37	58.80	0	0	0	29.72	32.26	0	7979.08	51.38	5870.83	0	0	0	348.09	38.15	0	0	0	0	0	0	0	0	52.95	0	0	5.22	3.46	1059.96	0	649.09	131.31	0	0	0	0	4.28	0	0	12.25	12.09	7.81	0	0	0	0	0	90.79	49.92	1519.77	37.36	124.03	0	0	0	0	0	0.72	8.67	0	0	2.58	0	0	0	31.70	0	0	0	8.94	0	0	4.90	0	50.44	94.27	0	0	0	0	0	0	71.92	0	0	0	17.71	13.87	0	0	0	0	0	33.77	515.20	438.23	0.60	0	0	666.95	0	428.43	45.49	0	2.91	5.24	17.08	25.99	93.50	0	61.16	0.24	17.25	0	0	6.23	488.67	350.31	294.83	0	11.17	0	589.62	820.94	0	0.36	7.75	0	0	56.17	56.08	62.23	12.94	0	42.49	0	0	0	0	0	4.80	3.13	5.49	0	0	0.91	19.46	0	0	0	0	5.10	0	0	0	0	0	570.38	473.79	487.33	327.17	0	293.39	301.07	751.13	233.56	652.83	174.93	398.46	268.78	70.82	2270.59	1797.98	325.15	268.08	87.85	5.57	0	88.63	0	2.27	0	865.96	0	263.83	0	274.27	224.09	27.06	922.49	51.43	21.93	68.24	0	0	1.11	11.35	637.95	0	163.93	28.74	41.48	1.64	0	193.18	8.23	0	0.41	44.36	10.28	0	0	0	0	0	0.43	4.34	0	0	7.95	48.22	0	0	214.25	0	414.41	0	0	0	0	0	362.49	0	0	17.90	38.39	229.35	219.87	1121.07	2266.77	0	1011.69	2.73	236.16	0	99.82	129.35	174.16	119.49	0	243.27	0	0	1315.21	921.08	817.97	552.06	844.59	1547.07	1367.31	581.46	0	1191.26	695.49	1358.69	1243.57	2.09	0	0	0.24	5.72	1199.98	0	0	2.95	0	0	0	11975.79	12792.77	162.02	0	1.41	893.73	170.57	157.52	0	0	65.06	0	0	110.21	52.58	4.10	0	0	0	0	7.42	5.68	0	0	3.06	0	0	0	0	5358.86	0	0.58	3705.39	0	0	390.38	0	554.27
S0957	0	0	0	0	1596.70	137.23	44.37	295.44	59.21	12.38	0	88.24	0	0	0	0	0	0	0	0	0	356.45	0	0	0	0	0	0	0	0	0	0	0	0	194.14	0	0	0	0	140.35	140.66	0	0	0	2.16	0	0	0	50.77	0	0	1584.79	0	0	0	232.37	341.41	327.58	30.91	0	49.08	0	0	0	0	0	755.84	0	36.74	408.10	223.13	28.01	0	2123.35	399.67	0	0	0	0	2267.88	0	2234.27	576.21	0	0	0	0	214.42	0	0	0	0	1712.57	0	5873.95	0	0	0	1137.97	0	0	0	0	0	0	0	0	0	0	312.17	0	0	0	8109.59	0	657.63	497.15	3278.47	623.01	830.52	0	0	1516.29	0	0	43.30	0	0	0	14337.84	20345.66	0	1201.59	39.82	14.68	0	0	0	0	0	6542.48	0	0	0	0	0	0	0	0	0	0	0	5408.64	0	57.19	0	0	2060.42	48.06	108.48	108.48	0	0	0	11800.45	0	0	1688.93	0	312.79	0	143.08	300.46	0	0	8631.23	0	2717.48	0	90.09	0	0	0	72.12	807.85	0	806.95	0	0	795.94	0	0	0	0	0	0	137.92	0	258.90	1372.83	1195.36	1194.40	304.16	0	913.52	504.65	366.91	0	512.06	0	308.31	1180.39	1442.98	1703.79	4334.89	0	0	137.97	807.69	26.12	0	235.56	58.72	0	0	0	0	872.41	509.24	2335.90	1033.01	2210.75	1407.38	1471.80	0	1930.92	0	0	4868.88	0	0	468.71	1294.55	0	0	746.45	1965.03	1966.62	246.18	45.49	785.93	3456.26	6926.61	0	0	1478.99	0	244.70	0	2388.85	1739.21	0	130.18	14.76	817.72	487.16	482.05	0	4554.98	23.67	203.80	0	31.18	864.40	5050.13	1601.81	1086.55	421.59	23.99	0	5.88	5.88	505.25	0	4294.70	2975.11	0	0	0	2627.89	1.73	0	618.02	0	43.57	774.90	0	2969.33	144.08	31.38	1481.09	0	0	1191.93	0	0	988.05	0	129.29	70.01	744.92	3273.96	3509.80	697.84	1280.78	2119.88	0	80.82	941.98	0	0	0	0	1733.72	338.05	572.44	12.79	0	64.97	136.31	0	64.62	145.16	0	208.19	266.89	0	0	586.44	1309.65	353.30	0	679.29	0	569.70	0	375.96	786.82	0	0	587.86	0	0	116.55	0	854.82	949.30	23.19	0	1781.89	48.73	199.19	112.81	181.72	4840.39	43.09	1388.80	109.32	841.90	187.57	226.62	1298.03	0	490.31	0	0	62.92	69.31	0	0	252.71	0	348.84	1421.38	17125.35	926.57	465.48	93.06	0	46.99	0	0	0	0	1196.69	0	3512.70	2747.27	0	1917.34	0	96.18	0	0	24.61	0	1843.90	46.19	0	0	10.50	0	4148.81	98.60	892.83	14489.38	0	390.79	80.67	130.04	171.43	1288.90	1337.51	5435.26	0	3086.02	3112.76	0	0	35.23	0	0	0	6.55	193.26	5634.13	268.52	1.19	1432.88	135.65	0	297.61	1396.55	220.28	380.06	409.23	218.00	0	404.81	1989.11	1762.07	0	79.23	1070.97	115.16	0	0	75.69	0	3505.04	816.88	18.50	0	294.50	182.61	184.41	0	118.65	0	435.63	0	0	0	953.87	0	71.80	0.13	0	2625.91	1334.58	0	0	118.89	0	0	0	922.01	38.24	8.14	749.16	0	748.40	55.01	0	0	14.67	100.26	0	10.40	1141.66	411.93	389.51	83.19	145.93	0	0	810.18	77.48	0	690.45	0	364.64	57.92	50.75	876.04	0	0	0	0	606.26	612.53	0	0	33.47	309.03	171.63	466.84	456.84	175.92	0	391.53	0	0	0	0	0	436.80	1443.95	762.64	0	120.29	1206.01	2488.09	2251.33	1526.03	170.33	7878.66	880.16	1587.83	1269.75	437.95	0	0	22.48	103.83	0	32.87	0	0	11.54	0	7.31	0	78.60	88.38	0	0	166.84	14.55	0	6074.62	0	0	4123.58	164.56	0	8.86	2336.84	4274.90	2256.47	843.00	3678.68	983.19	983.19	1198.27	2010.20	1184.58	488.56	297.03	0	0	501.62	0	275.48	347.31	0	523.28	297.11	2531.61	0	0	0	5877.87	243.47	0	0	0	32.22	0	4953.02	1280.72	0	0	2153.38	0	1586.53	0	216.70	0	568.94	0	316.66	2023.71	267.15	0	0	394.19	0	0	1050.90	27.83	248.54	243.43	1247.93	0	158.25	400.90	712.52	0	0	0	118.84	0	0	517.44	0	2076.30	89.00	562.38	568.26	445.52	12.47	180.41	982.28	926.99	0	0	1039.91	0	183.85	0	0	0	1146.46	1165.74	0	0	752.25	0	974.03	980.01	70.68	97.95	512.74	135.22	0	636.41	119.83	0	30.25	0	819.62	0	0	53.93	0	3993.94	0	282.83	0	2592.14	37.02	0	1917.84	2501.17	1648.59	0	382.45	558.73	341.61	0	31.60	486.53	0	128.98	20.84	981.72	701.29	772.93	0	1105.87	0	0	0	0	0	0	200.42	650.73	259.31	467.67	317.57	0	0	0	0	1758.09	973.93	0	1459.16	588.47	0	100.06	0	21.07	0	0	578.83	959.83	81.50	59.16	1375.73	0	875.89	119.82	119.88	0	0	267.47	300.53	1390.12	0	761.32	0	0	255.15	62.24	129.74	0	0	256.81	0	0	0	0	22.63	22.63	1175.73	1195.66	430.30	0	134.69	134.37	0	388.19	0	0	298.95	484.15	645.10	567.82	361.35	4866.33	0	1399.93	2705.92	146.25	1143.56	653.72	1121.67	1012.05	1106.75	795.65	215.27	344.73	0	2329.87	0	0	0	0	587.45	0	0	0	470.23	993.23	990.74	639.08	0	78.47	0	0	0	6984.74	6984.68	0	596.54	761.60	0	1495.16	1479.31	0	0	0	0	398.05	1225.07	1053.61	645.97	5.20	0	404.02	3057.79	303.52	0	1033.40	2052.36	0	0	0	0	0	0	0	1817.18	2.96	0	4198.94	0	0	3523.57	0	784.17	0	1320.97	0	0	168.95	0	0	0	1839.45	0	0	0	0	0	0	0	0	0	0	477.95	314.24	0	1576.22	0	0	0	0	0	0	52.65	0	0	0	0	4530.60	0	0	0	588.56	0	44.17	482.98	66.01	0	0	29.63	0	2813.40	32.09	10.70	0	18.07	0	620.44	28.27	557.74	452.77	964.16	473.20	0	429.62	2636.56	21.01	1970.92	596.33	0	0	0	0	0	0	954.54	0	183.00	0	0	659.61	0	95.37	172.67	0	10103.00	248.06	104.44	0	20.47	0	122.03	63.40	0	42.48	298.70	578.73	495.44	0	277.77	368.60	394.69	100.66	0	375.84	1309.40	0	363.63	0	536.82	0	1069.67	23.26	628.92	632.47	28.49	53.91	0	0	0	0	0	0	232.26	624.61	0	0	0	336.27	0	0	17.21	21.82	0	0	0	0	0	17.46	0	15278.37	0	0	259.00	110.38	1377.50	0	1489.40	942.65	250.11	157.22	15.12	726.30	0	353.45	52427.10	0	0	50.04	53.16	101.90	0	0	829.74	440.22	12259.61	0	263.56	0	110.74	139.56	0	31.63	35.62	2646.11	3564.20	1029.33	100.99	1187.81	1142.03	0	505.05	0	816.52	17316.06	0	0	423.51	377.03	0	232.23	803.40	32.97	0	376.15	1134.93	0	58.10	0	0	63.73	2143.07	625.70	0	64.60	0	7293.65	8209.18	2796.27	507.40	578.38	328.29	1967.25	1949.86	794.80	415.53	2780.29	482.66	289.16	798.93	801.51	647.08	8480.82	518.73	115.51	577.16	25.54	1194.88	1201.73	1201.75	23.68	2796.13	2753.81	0	1085.85	60.97	2065.14	2105.41	562.27	0	653.53	81.39	0	3.50	0	711.14	1671.50	2.23	0	489.97	0	520.76	4043.65	485.93	484.58	6313.73	2530.26	719.52	1026.87	109.10	0	0	0	0	223.78	205.18	0	1.48	312.11	273.12	0	0	0	61.85	513.46	0	129.83	2818.86	0	220.45	1074.33	269.70	1092.77	392.78	11.66	0	321.31	942.73	229.41	454.79	212.60	409.14	0	0	180.82	355.76	317.49	201.85	0	338.76	0	0	1127.82	962.16	0	268.80	0	0	0	316.31	0	0	0	24.42	1984.83	289.90	786.73	0	231.49	0	622.52	44.22	0	135.70	176.11	667.15	0	443.99	0	0	0	306.20	136.42	0	0	234.54	23.50	7.33	54.88	302.57	0	1923.72	2014.96	60.82	1282.68	840.37	1200.84	1551.59	0	0	13.52	268.80	0	1283.69	4.88	0	775.57	153.99	511.57	91.08	270.66	227.84	0	747.34	0	865.39	761.19	0	91.64	2343.16	2351.55	2483.24	173.92	0	2411.84	276.97	0	1185.52	1191.26	0	882.23	0	474.67	1910.76	1420.53	0	214.65	1180.16	0	598.95	0	0	0	3668.65	0	0	0	0	0	25.18	27.73	0	0	4871.99	248.74	4297.69	348.84	99.80	277.62	300.78	0	20.48	13.54	1015.92	24.61	11.55	32.59	110.58	114.36	0	68.20	599.08	2316.85	0	1329.47	390.71	570.28	390.10	110.65	654.45	189.75	0	353.08	9.13	25.21	0	330.31	438.46	654.02	530.64	310.36	0	0	1383.56	0	0	91.80	70.46	195.68	227.92	0	0	0	0	0	0	408.45	346.28	47.53	359.38	281.61	325.95	215.03	1463.01	1463.15	203.96	0	1155.50	4.17	1685.30	164.49	909.18	857.29	0	0	3250.86	29.26	82.22	3875.65	20.77	0	0	0	2169.61	0	309.99	644.84	247.61	88.76	1015.57	453.87	168.91	108.29	568.14	2512.37	50.99	986.79	0	0	0	899.27	0	729.45	177.50	0	0	107.92	0	393.83	3137.68	204.68	3194.52	162.78	165.93	1334.52	57.22	7.15	83.50	100.86	13.97	3592.63	674.84	37.72	415.12	62.07	106.80	44.47	492.94	11268.13	17.80	563.89	2258.11	0	0	0	0	2055.78	0	0	0	0	0	88.14	0	0	0	0	0	22.40	7574.49	0	48.83	422.32	227.50	286.62	422.70	337.46	0	250.83	0	39.90	0	651.37	9.44	947.61	0	0	0	0	240.27	0	0	226.46	0	0	0	0	0	339.93	0	0	5744.69	0	0	4554.10	717.26	0	242.12	0	0	208.94	0	700.58	0	0	0	0	0	0	0	0	0	268.12	0	406.93	517.63	1677.23	487.16	0	0	5994.87	5921.98	67.67	0	393.99	1881.88	2203.31	0	0	0	0	12.77	0	0	0	19.96	398.84	0	0	219.60	111.95	1472.20	0	0	4449.86	3328.40	1602.32	179.82	0	0	165.48	105.57	185.00	2159.37	75.05	7580.75	1213.19	587.23	819.68	0	930.38	0	75.06	240.81	0	0	0	606.03	1.78	0	0	0	283.40	0	0	6471.67	1758.17	1681.91	4.10	3012.80	1203.70	0	985.31	0	12.13	612.46	0	103.95	0	4535.05	61.05	5831.71	1469.67	0	0	4.62	0	0	32.72	141.39	336.03	711.39	538.22	834.22	4517.37	655.85	0	447.35	0	515.52	40.36	0	62.92	38.68	0	0	395.98	0	0	4.72	0	0	139.93	0	0	0	0	13.68	52.37	0	594.50	34.09	309.05	10.01	0	535.21	0	0	0	18.24	2386.73	2095.68	0	1376.28	1163.19	114.08	528.26	555.57	0	474.77	38.24	0	0	0	0	40.34	0	92.33	854.81	353.23	227.22	0	0	1.41	321.52	2496.15	46.94	0	0	225.69	0	397.48	458.21	252.44	210.97	0	260.54	265.61	280.69	308.89	1486.96	771.68	794.35	0	0	369.21	142.89	0	0	0	188.23	50.75	326.32	160.43	109.29	45.38	0	216.57	129.58	0	0	1199.56	378.85	17.05	4728.98	81.21	36.63	6.74	12965.24	254.18	0	586.47	85.39	946.67	31.03	28.60	140.00	330.08	3.63	39.92	239.10	15.99	0.96	0	521.17	53.35	17.25	0	57.39	0	0	288.51	320.89	28.89	0	68.27	50.17	50.02	105.13	150.62	0	0	1.28	45.62	55.96	648.56	290.26	48.52	0	220.44	68.26	713.37	0	0	104.27	21.58	48.55	258.38	956.24	11.76	1106.11	410.25	0	0	0	5.49	0	28.94	435.04	61.53	58.52	0	1239.81	69.51	175.73	4.89	0	0	6.16	0	165.72	7.58	507.14	9.61	353.67	711.64	117.61	443.62	1486.58	1159.19	0	213.31	690.33	357.28	507.53	722.96	170.71	0	0	0	0	357.65	50.26	0	0	236.17	166.68	162.65	16.96	254.04	0	0	0	1810.22	1963.82	1560.57	506.62	93.21	842.53	0	5062.03	630.92	2125.08	0	5.08	786.02	799.65	0	220.28	324.36	354.55	0	0	2477.07	436.24	763.81	202.82	339.90	88.76	0	14.50	103.32	2094.47	91.31	0	431.23	65.97	181.54	0	555.31	2.11	260.63	18.55	0	969.08	550.14	0	756.58	538.80	605.30	743.21	6011.44	210.80	63.50	0	0	218.20	0	0	0	46.54	0	0	0	0	0	0	132.36	0	366.08	51.15	30.97	0	0	0	7319.64	73.45	904.92	81.57	0.29	0	85.11	27.23	583.24	232.98	32.73	0	159.65	0	446.62	0	0	427.76	11.02	52.37	86.84	82.65	229.80	7.98	770.84	3501.79	0	288.09	250.19	0	12.38	68.45	37.05	139.33	213.84	0	2.12	98.31	19.77	10.30	6145.38	5652.14	202.60	0	4443.49	10.75	301.93	92.63	0	0	84.97	618.07	0	0	0	0	17.05	14.55	0	772.12	2307.20	0	103.25	60.78	1583.86	44.44	2.81	15.25	152.71	297.66	0	55.68	0	80.71	2605.93	178.76	394.33	1436.91	39.08	0	149.42	36.69	0	251.42	364.01	659.21	0	33.74	58.76	15.51	233.68	11.55	0	4.51	386.24	171.72	352.66	65648.49	68.24	19312.62	226.60	64.29	4.54	20.08	2219.61	0	0	205.82	287.44	640.58	199.67	276.73	0	2571.01	176.77	0	21816.19	16174.38	3565.68	336.80	51.50	0	636.52	1257.88	106.17	0	12.17	331.45	543.40	455.11	308.29	801.20	144.53	0	0	0	1908115.78	39.40	93.51	0	0	0	0.65	1964.64	238.05	360.07	479.98	1437.72	423.90	3434.48	0	116.39	23.66	413.39	1613.12	126.15	242.98	200.03	47.16	186.15	0	3.23	138.07	0	44.68	129.77	172.34	83.47	317.96	583.64	989.90	802.34	7.92	0	224.31	143.22	40.27	647.11	0	415.88	699.51	6.62	0	83.09	0	487.26	0	141.37	0	300.68	182.27	930.47	1585.18	0	13.53	205.58	349.95	335.52	143.57	0	148.50	0	0	873.95	0	9.64	527.48	414.97	29.82	184.43	0	26.27	249.28	410.66	71.14	201.76	2.44	0.77	0	252.18	118.88	2.35	957.08	282.18	258.11	3786.51	1122.35	276.95	1319.84	14625.58	0	2059.52	0	85.17	510.34	1.42	284.29	0	0	77.79	68.35	0	53.85	236.77	0	0	763.28	0	38.31	359.67	136.83	502.76	2447.64	0	162.07	254.47	1243.37	123.87	0	562.01	122.30	0	110.74	135.11	133.18	1680.39	0	63.74	1459.86	0	14.67	1814.44	956.94	0	341.44	601.49	772.27	135.69	142.37	571.89	19.10	269.15	57.45	2.13	0	17.79	82.09	16.30	0	4.11	142.30	47.55	3.98	0	6.53	896.94	303.14	144.72	120.06	63.12	58.65	111.42	0	496.85	6.01	0	10.50	77.27	0	9.22	21.49	0	62.93	406.33	0.48	36.02	6.91	0	1417.11	0	161.05	233.43	105.60	81.48	1010.29	0	2660.86	0	210.86	73.16	0	52.75	4820.44	38.85	361.68	426.19	0	5.74	0	44.79	0	347.24	28.76	0	930.36	186.09	43.71	270.75	0	102.54	0	897.62	0	769.67	0	228.60	19.94	0	0	0	104.00	3577.83	1002.23	257.72	444.01	866.52	0	162.46	1.70	0	600.65	29.21	0	0	0	182.23	0.59	1443.58	1.50	501.20	0	2349.61	1751.80	30.97	0	0	0	166.88	412.09	971.93	972.27	0	805.46	7.10	0	870.19	56.50	0	84.07	24.38	0	199.29	180.59	0	221.70	1367.52	2317.99	195.38	373.58	332.03	0	920.52	1278.05	0	0	339.40	0	8.41	438.99	520.52	36.64	32.76	45.80	547.14	0	0	0	93.26	0	99.19	9646.38	55.84	236.45	0	0	752.93	985.94	153.79	0	142.56	176.61	0	371.10	176.41	253.79	354.58	357.60	242.57	222.59	0	288.80	0	225.99	0	0	0	348.90	380.60	0	198.76	0	727.07	0	0	94.93	11.10	31380.85	138.81	32026.22	242.29	529.80	22.23	24.85	1014.85	1077.34	0	288.13	148.52	231.93	0	0	277.47	0	0	353.13	430.94	13.13	259.75	0	520.91	828.44	102.18	91.87	337.76	103.58	0	0	125.87	0	0.80	14.98	162.64	36.24	0	144.53	44.79	0	77.91	116.34	17.49	108.75	70.62	244.27	34.04	32.35	74.75	0	293.99	0	1.89	72.41	6.77	262.19	0	31.90	41.81	44.94	36.45	0	0	115.10	0	144.56	128.88	289.01	202.24	190.97	86.35	142.50	220.44	42.89	0	0	5.55	0	8.56	0	0	14.72	60.19	0	330.16	1.24	203.27	234.24	0	34.17	340.56	77.42	221.51	209.50	210.71	0	14.22	0	25.40	0	0	35.52	0	66.14	0	65.14	307.09	0	166.99	0	0	1.73	104.10	7.67	0	32.99	32.97	0	139.86	0	0	0	116.34	247.42	0	0	605.69	6.40	359.62	0	0	87.24	132.51	160.06	67.35	0	0	21.07	181.06	0	0	40.78	917.94	0	108.16	368.88	4.87	9.57	0	173.90	0	0	15.73	61.73	63.11	41.59	77.25	420.56	0	129.85	0	17.47	0	0	192.97	0	3.07	253.91	17.92	24.35	29.93	3.58	0	0	48.88	71.57	65.35	153.14	179.64	236.22	46.56	130.94	21.48	218.05	153.68	0	17.10	81.07	0	0	16.57	0	8.87	24.43	335.16	249.29	6.23	1116.92	763.48	1145.08	190.87	0	1212.34	0	0	2.55	74.77	67.63	1.81	7.51	67.40	0	0	144.19	89.22	860.61	0	8.45	0	19.12	65.61	68.69	0	3.30	416.52	0	2.43	6.40	0	419.39	21.07	237.30	2825.21	311.48	139.18	0	0	0	0	156.70	0	195.47	32.51	0	0	0	1697.97	0	68.15	527.48	160.42	0	563.25	54.37	0	98.07	2036.95	415.27	477.28	173.28	4877.90	0	0	0	0	290.36	75.67	178.99	631.36	0	65.25	0	0	7.57	54.71	630.84	530.26	416.42	0	929.56	0	1414.04	74.98	0	0	0	429.24	382.49	0	223.77	0	300.21	32.26	2.58	0	44.29	0	100.19	97.63	110.59	0	208.30	1.74	43.57	0	0	0.96	716.92	191.65	0	409.91	41.75	27.65	0	13.31	152.23	190.70	0	2.17	214.59	0	11.00	0	44.96	505.99	55.32	238.93	109.19	94.72	0	0	824.81	181.26	0	0	44.97	0	0	0	28.42	0	176.40	341.94	70.53	0	14.41	0	3.94	0	53.33	333.83	0	240.56	44.20	0	225.30	143.21	13.20	25489.37	445.72	0	4.76	0	78.50	62.24	34.74	33.05	127.06	0	0	0	0	313.21	0	0	0	17.25	110.21	65.30	223.21	0	0	0	10.46	19.72	6.15	0	15.23	1765.23	3074.62	3.29	14.79	23.45	144.40	136.54	137.22	0	159.08	1035.25	144.40	1067.39	61.37	90.95	1466.61	33.50	9.91	237.07	612.62	0	0	2069.12	58.03	59.37	0	116.36	0	31.43	235.38	237.42	36.07	4.95	629.10	0	0	405.36	299.29	523.85	355.72	690.36	742.78	0	240.34	847.99	71.21	201.46	0	59.33	4.90	9.02	531.31	2611.39	2735.12	0	2145.53	467.87	0	818.09	72.05	188.05	197.45	121.36	126.16	0	5728.82	4365.29	0	1920.79	1917.22	62.20	0	207.10	0	1531.83	1329.36	240.75	0	874.31	656.83	632.92	74.85	0	4401.70	4343.45	3055.48	3049.42	0	0	0	303.17	0	0	0	1695.73	1744.75	448.05	354.35	149.52	503.67	175.12	153.54	242.48	147.75	903.89	841.47	813.80	383.52	0	158.11	164.07	1339.05	112.87	0	381.37	0	0	0	396.30	0	135.58	180.34	10.03	0.84	133.39	0	35.15	26.17	24.87	20.03	0	240.23	63.20	0	43270.46	28.22	0	3.42	7.23	0	0	0	298.58	1429.78	195.07	67.13	0	21.59	647.43	6.01	175.95	70.73	0	250.20	188.04	0	0	113.39	0	0	55.45	0	3.18	23.14	0	0	0	0	18.77	0	0	818.36	0	0	0	0	40.11	0	0	160.02	13.99	600.66	432.23	43.86	47.81	0	266.94	6.03	576.63	0	0	0	0	0	67.57	144.79	855.27	222.74	677.93	116.42	163.08	57.64	0	41.60	68.25	234.13	0	207.43	75.26	0	0	0	2169.15	0	1023.20	1471.95	1295.07	350.06	70.74	123.34	93.85	29.56	0	2.42	0	115.67	69.54	567.22	403.84	0	503.65	267.24	148.61	0	0	159.00	10.32	36.56	34.48	0	12.37	0	0.69	11437.21	584.16	80.82	1326.65	57.20	17.39	2.58	44.82	33.24	27.92	335.03	1770.98	32.60	250.65	0	0	0	6.61	259.35	6.46	23.84	0	106.86	0	165.55	0	0	176.11	189.85	499.43	2729.18	270.11	2153.53	85.61	0	302.12	0	131.01	0	2.09	6.26	2.34	0	0	0	0	0	1.93	0	49.85	0	537.53	986.70	0	12.73	0	0	0	16.78	37.28	0	12.38	65.87	0	125.52	2.96	10.52	0	2.48	2.75	0	14.10	0	157.77	359.24	710.25	572.47	55.71	30.39	0	242.74	0	737.79	548.07	0	0	0	0	44.87	0	0	69.25	0	53.84	93.60	243.68	196.26	0	102.65	0	0	33.27	3.99	142.03	141.79	0	7.49	0	0	85.94	0	0	0.25	0	0	0	6.36	1258.51	474.23	0	0	20.03	170.08	0	0	0	0	86.28	0	117.33	16.87	96.01	0	64.65	19.70	2.79	136.91	45.55	0.47	2.58	0	0	616.48	220.23	0	627.13	1514.48	0	0	11.80	0	0	123.70	157.86	363.27	0	0	8.52	0	0	0	0	56.06	6.51	3.79	55.81	0	37.86	23.10	73.60	0	4159.86	0.93	245.86	0.15	0	104.20	0	0	31.67	1235.94	719.34	725.49	86.07	15.69	385.45	1571.18	1460.12	147.78	1057.35	213.77	422.67	286.99	309.46	7874.51	1880.91	296.10	211.37	4.87	52.04	0	57.99	0	3.53	207.63	438.93	0	262.22	30.72	477.44	362.71	0	21.78	0	0	24.88	80.80	10.38	11.61	849.85	0	0	0	0	4.31	3.38	0	105.71	0	0	0	78.92	100.94	0	1.03	0	13.92	0	0	0	0	0	0.16	0.68	21.77	217.17	7.35	12.88	122.42	15.89	36.86	0	0	0	0	0.17	0	14.23	101.23	379.78	468.22	0	4238.44	0	2378.13	0	93.85	36.48	0	0	816.84	136.87	0	46.75	2.39	33.39	336.49	352.73	311.21	308.48	568.14	0	370.02	302.73	0	637.30	0	368.51	313.80	0	0	0	0	32.03	826.08	0	0	128.01	0	0	0	0	57.89	0	8.33	0	289.79	206.35	227.75	673.31	53.89	0	163.71	32.82	87.64	1.63	0	0	6.57	0	26.84	0	0	0	0	8.26	0	0	0	0	10.59	1721.97	2371.31	0.98	1225.98	1287.28	0	19.70	1.92
S0958	89.28	0	0	0	536.98	5.83	225.14	0	55.59	36.27	51.47	37.54	22.15	3.82	0	0	139.92	4.07	706.77	0	1.30	0	134.04	0	0	344.66	486.50	103.00	144.33	0	77.03	0	800.19	77.94	1935.19	66.66	102.42	45.98	93.52	216.53	160.39	173.31	1416.93	0	0	0	0	0	0	0	903.34	163.75	583.67	332.10	0	395.02	394.37	1876.33	211.16	134.15	321.88	337.48	154.41	63.12	197.15	572.11	166.52	434.29	379.74	226.67	630.70	133.88	484.83	0	735.07	0	51.91	412.23	1801.69	1798.96	1113.28	497.56	301.88	0	1704.58	6443.69	72.12	0	15.98	0	203.46	906.10	1058.45	429.61	1872.51	0	530.60	349.08	905.21	0	272.03	444.42	0	168.91	61.10	0	18.12	937.06	938.83	77.02	45465.92	105.28	21059.17	105.87	45.54	161.82	1037.70	67.80	150.81	9.79	100.84	200.76	5.74	71.73	0	194.82	6294.86	195.39	413.27	4550.10	3126.30	1536.61	561.08	186.09	13.37	428.23	355.30	63.29	63.29	2692.39	0	277.26	277.49	23.30	78.99	0	43.01	1826.54	231.93	648.40	91.69	17.89	726.77	265.93	38.36	190.56	147.95	80.87	1495.35	410.57	404.49	0	74.98	37.11	14338.51	1119.38	191.49	0	347.44	1283.50	0	591.49	142.55	74.92	0	770.53	41.15	594.74	432.18	0	123.37	25.45	379.38	831.18	1600.79	0	461.23	267.45	147.76	954.81	803.30	74.47	0	2493.10	14.01	227.61	256.59	139.49	17.03	4622.22	2390.56	2332.12	474.12	0	0	14.89	218.12	6.19	69.90	259.27	120.98	698.25	455.13	0	10675.18	217.92	5069.92	108.32	266.53	0	61.05	968.37	207.35	0	59.55	0	13.13	895.84	1134.11	1230.80	37.39	90.72	0	3437.75	3.82	1505.05	72.03	23.61	795.14	3526.45	0	849.97	363.50	180.48	22.09	636.76	943.07	963.99	155.85	205.91	161.76	4271.04	4262.74	0	0	5316.41	0	5266.96	0	165.00	162.45	161.25	270.17	228.29	0	0	0	121.67	24.79	6.74	88.80	0	430.96	42.67	21801.19	1573.26	1361.59	0	139.19	0	0	0	0	394.57	0	266.13	84.35	324.93	137.20	281.30	0	695.37	0	332.40	180.60	206.73	301.46	304.09	142.64	0	2212.80	363.39	43.14	0	310.29	628.17	1877.10	1767.06	0	144.28	1410.86	1314.19	1434.43	854.56	184.37	1522.52	89.42	503.06	1026.46	92.31	352.59	946.82	57.49	0	0	367.05	475.86	251.54	22.53	352.96	103.82	22.37	427.90	628.45	291.08	744.33	0	346.83	440.11	2303.18	247.06	569.15	215.27	61.58	215.27	107.81	31.89	55.33	387.23	20.62	315.45	20.57	25.99	5.10	94.08	71.68	47.84	17.57	87.90	184.90	182.64	1131.89	15.26	217.96	1989.11	0	1221.68	0	789.16	18.06	268.99	102.81	0	151.12	39.91	0	122.73	144.72	46.65	30.62	0	37.94	0	4180.45	9222.21	293.08	0	2011.74	281.68	1120.22	0	272.92	236.43	63.85	65.36	76.69	80.57	55.45	69.87	321.13	59.82	0	74.16	0	114.05	0	0	229.28	23.60	22.85	294.93	108.70	2650.19	59.08	218.87	1557.90	313.19	71.54	0	202.74	146.04	0	0	0	55.65	14.15	0	265.00	0	27.19	360.54	77.47	211.45	3.42	530.25	2064.93	72.17	7.29	1898.20	0	1750.72	303.12	429.21	124.97	518.73	52.09	605.52	0	86.21	9.51	75.28	128.62	7.07	871.59	245.78	51.96	0	198.19	18.15	11800.62	2065.35	0	543.85	0	11.01	129.83	442.20	67.47	0	392.41	0	71.91	181.96	390.75	356.28	242.05	48.62	125.68	63.54	0	72.49	294.80	192.40	578.18	48.64	2.53	1085.74	831.24	580.17	450.68	227.65	451.02	470.43	157.02	218.75	14.09	0	170.06	87.90	573.98	306.90	484.47	392.35	376.51	21.53	315.96	709.13	220.06	166.03	24.01	0	71.66	119.40	116.34	94.13	2087.71	616.15	189.63	284.35	8.89	374.51	380.79	658.27	3763.61	374.53	1135.61	278.72	0	179.42	202.91	527.82	186.71	39.05	0	97.62	0	53.99	1182.86	1003.45	44.63	0	0	388.18	1246.72	1260.52	948.09	9959.85	2248.81	260.00	52.88	1420.52	50.70	329.69	80.84	0	560.58	134.21	0	211.55	257.15	26.23	151.13	162.03	156.22	5.50	210.31	1280.64	174.16	52.21	90.34	2346.53	209.87	313.07	1264.53	990.53	166.92	303.29	6.16	182.21	6.15	198.63	546.35	17.90	17.90	91.58	494.81	658.84	256.52	207.97	78.80	174.28	1027.07	853.58	686.94	151.15	28.44	0	333.67	728.65	89.56	0	309.63	279.61	369.51	217.16	206.65	827.50	439.67	0	0	3391.95	174.30	240.03	3466.10	93.63	3947.72	923.59	251.16	320.65	0	68.77	0	527.38	359.56	140.54	0	253.25	96.23	1400.68	1400.68	152.65	612.13	609.89	109.60	0	316.71	85.71	1541.59	116.23	291.02	18.30	1234.53	104.14	35.07	427.73	427.73	0	158.66	273.70	245.43	224.92	0	920.03	0	0	24.84	1492.85	1492.84	724.90	33.35	16.51	238.19	134.96	136.80	0	326.02	186.23	1119.45	56.64	0	0	546.65	0	413.27	0	35.50	614.88	0	66.53	0	0	25.60	0	231.86	458.88	257.53	4826.76	85.22	113.54	321.19	155.15	302.77	154.09	1820.97	3312.75	2057.87	2052.66	628.59	0	0	349.07	82.53	426.38	77.73	39.32	77.11	721.24	1452.94	431.18	1184.24	568.81	107.12	78.93	50.54	36.22	671.00	0	305.09	198.68	147.06	94.91	68.88	0	175.02	275.86	174.46	2212.20	277.21	243.35	947.41	129.04	59.08	378.96	0	503.06	150.47	495.68	399.70	325.99	233.74	446.38	0	50.43	0	130.48	223.13	119.12	0	0	214.42	171.83	167.59	0	0	256.16	0	167.73	56.73	161.97	226.61	1421.24	143.29	0	0	18.80	58.24	37.44	641.49	19.76	269.71	90.30	0	90.30	0	244.16	40.64	0	0	259.12	262.37	263.49	430.12	253.30	0	4186.35	241.30	1143.96	75.22	373.13	2658.36	1373.12	1431.88	953.72	4.64	3961.39	13.03	103.92	289.10	0	0	254.50	360.98	49.98	89.90	0	2199.18	434.08	108.89	96.65	146.85	359.62	196.55	214.28	117.98	0	0	445.09	54.11	537.70	0	1123.99	1034.96	72.40	49.90	122.76	304.19	0	250.38	21.40	0	0	110.33	104.60	232.69	29.06	678.98	23.51	13.21	73.43	0	244.99	55.79	285.57	42.05	0	4184.36	497.66	244.54	57.96	73.64	556.91	90.50	297.01	0	164.86	440.74	440.74	0	0	724.39	751.42	407.44	1871.56	193.94	87.29	37.86	11.63	0	0	247.27	0	3.43	143.70	124.86	189.25	300.67	103.46	307.60	1061.96	1345.32	318.25	0	79.65	710.24	54.86	0	0	405.46	18339.59	0	483.30	63.51	0	178.10	98.13	17.63	0	270.04	0	141.91	79.84	0	200.70	100.08	76.21	335.00	0	82.52	40.16	57.83	194.39	890.42	931.43	268.37	0	1008.98	10.29	498.62	154.77	5.24	55.47	109.92	83.14	0	0	1228.00	69.32	8.85	2449.17	2450.90	281.92	37.49	0	26.22	79.28	0	0	12.81	31.21	142.56	18.50	0	26.51	60.45	105.76	68.43	0.60	8.16	20.79	0	331.25	0	0	219.83	28.00	0	618.51	0	0	171.99	51.90	135.68	66.44	199.46	57.17	68.81	67.12	67.90	7.66	399.34	252.68	42.02	113.50	68.12	502.20	11.18	15.10	31.00	0	0	37.62	124.78	184.22	164.89	351.84	53.75	0	67.01	42.76	189.00	0	0	275.35	98.33	79.69	79.55	311.51	0	0	8.79	108.45	0	293.51	10.36	26.23	8.66	32.42	77.78	101.80	83.84	52.55	245.45	0	11.99	0	38.27	176.26	140.75	80.42	0	0	0	0	0	220.66	52.27	48.57	0	11.74	12.81	13.68	90.97	32.02	5.15	0	54.50	98.28	115.63	68.99	0	618.87	618.85	58.28	32.14	0	206.12	30.65	247.54	0	6.76	108.39	49.23	58.11	15.86	62.34	31.61	0	72.69	21.16	162.62	31.01	1415.93	425.23	415.34	156.69	187.37	910.42	1985.72	278.79	107.52	228.53	269.55	17.95	0	0	48.37	10.40	50.65	51.15	51.14	48.35	588.91	537.46	0.77	121.75	268.46	159.79	840.43	0	0	129.99	4.58	0	23.76	100.88	448.73	124.86	70.37	0	55.47	0	0	0	0	0	38.96	37.16	5.08	76.11	96.57	9.09	47.64	0	59.34	0	0	0	3.89	177.93	0	0	48.94	39.98	1.33	73.14	3.15	1419.62	5741.35	368.69	1306.51	0	0	4.84	0	84.40	168.56	39.21	10.75	33.58	0	208.63	64.61	980.53	0	96.08	0	229.67	158.44	0	0	270.60	135.30	236.16	1338.01	313.00	417.82	0	0	0	1037.14	0	64.15	109.63	52.53	437.77	139.25	910.01	27.72	127.55	90.88	697.98	0	22.93	0	0	1269.43	0	0	4292.40	6.05	0	0	1315.62	0	121.10	227.61	61.33	130.24	6.08	0	137.73	3057.74	6224.54	194.45	1449.35	0	0	29.00	984.35	65.53	0	199.71	41.63	23.40	125.53	0	69.16	119.32	120.65	235.89	161.04	0	20.74	417.80	104.76	481.53	0.64	0	0	156.73	154.42	155.41	236.49	384.02	191.68	339.59	63.98	1295.09	1295.13	13.61	393.24	121.40	169.24	14.01	150.52	68.60	262.04	42.71	0	0	8.48	0	528.19	0	340.01	68.44	510.78	87.30	1253.13	68.12	189.78	381.48	80.52	65.26	192.26	213.70	3.06	461.14	641.23	631.49	94.43	289.31	281.61	156.97	288.51	89.76	110.04	4.28	16.35	8.12	221.11	4.99	3211.25	12.01	0	265.59	9.42	424.20	172.17	11.87	374.75	51.22	947.04	294.78	97.91	26.15	104.43	52.60	56.37	0	0	256.67	142.82	1585.53	124.23	0	79.50	190.59	121.67	2112.25	831.75	25.20	378.37	652.48	675.77	221.19	0	762.64	0	164.55	85.25	91.01	227.40	823.88	741.66	43.32	153.62	0	77.72	49.56	0	657.98	0	15459.04	25.45	2114.98	195.84	0	3433.95	147.22	185.66	1330.92	32.16	1336.09	1314.40	0	63.45	8.32	51.53	43.76	2.58	72.18	36.41	68.96	897.16	94.06	69.40	0	563.36	44.78	1028.13	459.92	6.48	0	60.73	60.40	709.18	48.95	0	265.32	5.74	265.99	137.39	9.45	0	93.33	23.44	113.22	549.76	43.30	470.44	102.97	110.33	54.13	98.61	16.71	24.93	21.00	8550.71	32.71	0	2384.78	1307.41	0	71.30	4869.57	268.56	1589.20	620.57	100.58	540.20	131.36	33.33	277.61	243.81	172.59	70.58	0	21.61	5808.30	29.78	31.37	14.36	238.82	34.23	70.97	96.88	10489.58	123.30	1094.85	24.72	189.76	0	0	600.54	71.32	585.29	69.66	182.72	560.16	61.28	352.17	59.85	0	144.94	140.38	167.44	74.54	220.21	0	0	1821.63	0	105.93	1818.89	501.80	744.70	75.55	707.21	8.15	828.08	68.34	484.30	4268.51	366.71	118.89	401.19	570.55	0	108.94	34.45	156.71	583.40	310.02	0	33.60	2300.96	15.41	585.62	169.56	2518.96	2517.51	306.11	304.25	218.13	1148.89	4615.11	180.60	220.26	58.51	0	90.74	58.02	41.51	5.91	97.42	97.42	0	8.42	22.13	0	159.52	88.30	1.66	2444.69	2727.17	1314.47	38.34	298.44	27.42	29.99	33.52	48.17	0	265.45	5614.63	491.93	1133.50	386.47	663.90	517.22	13.04	0	1139.83	47.65	1044.91	223.30	108.32	109.18	146.30	136.46	0	7.58	0	83.60	5478.39	0	996.88	0	215.50	184.44	82.02	452.73	290.83	78.94	62.14	39.50	47.39	7.64	419.99	358.70	504.66	0	167.07	0	68.29	0	0	31.89	466.09	350.76	29.67	65.48	520.23	956.54	1084.24	1080.30	160.01	60.31	7.88	1189.55	0	0	121.13	139.29	0	44.92	0	0	0	56.72	53.35	452.72	0	0	242.33	69.60	126.33	354.01	196.93	966.52	31.48	427.38	0	0	546.08	40.18	0	384.33	76.59	267.30	0	104.53	809.72	559.17	201.08	42.85	64.27	106.51	110.74	17.37	314.12	194.23	241.40	249.21	216.42	225.76	0	1388.04	36.86	0	114.30	59.22	31.60	114.53	9.87	0	20.06	63.42	0	0	367.35	0	0	0	123.03	200.09	52.72	136.05	66.21	1493.59	361.83	254.64	8.54	0	448.42	97.08	61.99	0.49	90.14	0	0	11.66	7.67	0	1556.31	62.74	22.78	362.58	5.16	1.28	0	0	63.16	153.60	0	3.40	119.62	14.20	0	100.23	39.09	0	104.61	0	12.71	0	451.40	1.72	0	0	18.13	47.17	311.87	487.46	0	9.70	76.28	314.52	24.99	2.02	215.32	219.21	0	59.83	0	40.08	57.27	2.47	10.01	5.29	0	4.54	0	0	129.49	18.23	63.08	59.60	45.21	72.56	178.07	80.74	16.51	6.81	15.48	69.41	0	14.73	0	107.93	296.07	248.05	125.06	200.83	28.53	343.64	0	6.92	0	22.58	0	0	0	11.86	0	0	0	0	302.29	16.41	220.83	0.44	21.73	63.18	36.93	0	0	0	154.24	70.79	149.34	11.57	214.23	0	0	183.75	361.18	0	256.36	74.59	146.97	10.95	15.62	269.70	116.23	142.20	73.97	0	45.59	0	59.14	182.87	0	122.47	0	123.93	87.95	655.38	0	0	548.94	4265.07	32.40	525.43	28.14	41.58	321.69	142.42	0	260.80	84.17	0	6059.86	0	141.40	0	71.44	168.60	106.74	11.61	7.68	841.38	0	5.15	0	32.86	90.62	296.35	179.97	188.14	4.12	29.31	45.21	0	94.10	0	135.16	2.79	0	0	0	0	0	0	170.11	42.51	0	0	197.32	239.38	5.65	62.87	31.18	818.88	48.63	418.58	187.31	13.12	227.87	4.62	37.04	357.68	127.01	0	0	25.90	20.12	20.79	11.32	106.27	0	16.37	547.70	36.47	0	550.65	103.16	103.69	0	0	23.59	0	6.74	0	100.18	0	0	40.88	543.73	105.58	0	131.97	67.66	66.54	0	0	0	0	0	46.97	137.72	0	150.86	176.82	1683.79	361.26	23.16	15.60	0	0	0	44.12	0	0	114.93	4.54	9.30	0.91	0	123.80	15.91	120.24	7.99	0	465.50	0.88	0	138.04	76.32	42.63	0	935.84	45.17	0	36.44	56.77	104.50	0	913.22	74.11	181.46	325.90	38.95	0	109.21	98.66	25.17	62.09	51.17	0	28.23	0	0	52.97	11.37	54.99	0	14.55	46.19	0	157.32	11.28	0	0	11.92	0	40.48	10.11	22.27	0	0	7.04	62.08	2388.81	0	0	30.92	20.28	37.81	15.32	26.09	0	8.83	13.03	50.95	0	329.79	0	171.93	25.83	0	957.40	770.90	269.77	70.95	0	21.99	16.27	16.44	5.87	49.83	0	160.08	36.81	37.38	6.82	11.08	12.80	33.27	81.71	57.52	0	0	463.95	50.97	0	0	65.94	2.45	0	0	0	0	0	68.62	0	3.15	0	16.36	17.48	16.72	22.71	33.95	0	28.32	0	0	0	301.01	0	38.60	0	23.97	58.47	115.28	4.58	0	31.73	26.35	36.75	10.85	25.13	9.56	429.74	0	109.01	0	0	6.79	33.50	96.95	233.95	117.96	0	2.67	0	38.70	39.93	288.22	382.37	0	28.48	0	0	0	0	0	42.66	0	0	0	0	32.53	6.13	1.35	0	0	0	0	5861.56	39.04	21.48	8.36	5.82	12.93	113.87	0	0	236.05	3.24	86.53	0	104.57	594.74	87.98	585.36	44.64	51.11	126.92	10.80	164.33	68.88	0	0	0	0	161.36	0	25.58	12.71	1342.70	0	38.29	0	0	0	724.86	642.32	509.51	493.48	1.61	0	388.17	44.69	63.49	62.41	7.88	50.20	130.71	30.78	0	0	0	0	10.96	1.24	0	26.88	20.89	18.97	8.21	50.40	9.74	0	317.01	222.63	182.40	85.13	58.04	2.98	0	0	26.39	9.48	12.10	72.51	14.78	87.22	0	0	137.27	0	95.38	0	93.86	0	21.09	122.44	0	0	10.67	0	0	179.49	0	0	282.78	318.40	70.75	21.04	0	0	41.18	0	138.94	49.87	0	0	46.62	204.05	113.50	75.77	26.91	585.95	0	0	0	39.81	1942.60	0	295.08	0	104.18	0	0	0	0	28.33	144.37	0	0	112.20	0	1.62	0	171.17	22.09	43.34	0	0	0	0	161.30	0	0.75	0	0	0	11.09	0	0	0	0	0	15.00	0	50.55	0	0	0	0	0	840.86	60.54	35.76	7.06	4305.72	5.02	62.64	791.33	44.56	56.03	11.81	0	21.13	42.78	514.74	0	123.77	0	3400.82	0	0	94.95	6.31	346.67	0	457.03	59.86	58.22	99.85	29.78	43.92	0	16.80	5.19	129.86	0	0	0	0	12.57	67.68	0	86.17	77.15	91.77	0	0	0	18.22	340.45	6.38	0	296.30	0	210.04	281.10	2.22	29.32	376.40	309.66	825.51	0	0	2.25	0	0	0	1.27	0	0	52.50	0	197.78	83.15	0	0	0	2.43	49.50	211.53	19.20	37.53	0	38.10	0	185.21	204.15	75.06	23.83	99.83	194.77	112.19	0	0	8.76	8.67	17.53	40.32	0	0	135.32	951.19	836.02	327.65	42.96	701.32	17.98	52.40	0	25.95	144.47	437.28	66.49	3.60	0	5.92	45.18	0	18.67	20.93	0	79.59	88.29	31.88	254.06	6.16	53.43	16.88	10.32	85.67	8.76	17.42	7.52	30.85	192.84	0	19.39	149.90	208.34	0	17.09	116.16	56.95	39.39	230.01	379.87	220.91	208.10	48.03	0	68.47	0	21.88	53.97	272.64	59.47	82.08	0	38.66	0	2.87	56.64	22.08	0	208.63	233.69	0	0	0	0	0	497.69	44.43	33.61	0	0	2.24	0	22.30	22.30	3.51	0	175.57	14.49	26.41	171.95	3.43	15.18	1156.82	68.61	68.11	3.86	41.69	2.12	6.99	7.65	77.41	0	0	97.60	59.68	54.84	48.33	0	0	273.10	1.92	0	63.48	53.55	0	681.66	0	22.31	46.53	156.69	121.27	146.89	0	190.81	16.43	444.68	5.04	64.98	162.41	0	0	0	208.26	202.44	20.26	0	0	0	0	19.44	14.84	41.40	50.12	1211.49	93.89	0	0	33.35	31.26	87.40	0	0	11.91	0	0	0	124.52	2.78	43.51	0	0	0	58.29	291.26	482.23	34.36	0	25.43	15.92	9.36	0	87.95	0	420.24	0	0	2.35	0	37.85	0	692.22	130.74	1823.58	36.54	0	17.86	151.33	123.84	17.14	58.03	76.56	0	0	0	6.24	0	7.28	0	57.27	49.77	29.79	0	0	38.27	38.48	91.32	14.88	26.77	29.89	0.40	9.31	2.73	19.21	155.95	1369.30	17.27	0	97.57	72.94	17.34	0	2.33	35.04	37.09	153.09	321.03	133.96	88.36	0	2.45	0	0	37.06	370.86	447.40	137.53	137.45	0	102.28	1747.70	0	136.96	1049.44	28.23	0	352.30	32.00	0	9.05	187.71	629.70	90.85	25.32	92.48	0	0	0	0	65.01	221.46	25.09	1.64	2531.45	0	130.67	20.84	199.21	0	0	65.82	0	9.72	36.93	0	180.11	0	36.40	0	0	0	0	8.84	13.33	2.25	335.12	11.00	85.54	49.49	33.15	0	34.20	110.92	28.33	0	25.20	416.43	0	0	0	49.66	19.03	15.03	98.78	3.84	0	0	2.23	0	0	0	0	238.97	0	0	10.13	0	0	1.75	0	9.72	6.81	0	0	0	205.08	6.64	0	0	7.62	8.36	9.61	0.57	0.56	0	0	23.14	0	29.43	0	0	39.53	99.73	182.02	10.37	32.16	113.96	229.62	230.61	5.20	8.27	24.78	0	31.97	31.99	0	602.26	2.51	47.41	0	0	0	0	0	115.48	117.55	23.65	0	0	0	31.02	0	0	0	0	0	5.90	0	122.63	121.67	0	1.70	11.04	0	10.58	0	0	21.42	0	0	21.09	76.32	1022.50	2.53	0	141.80	75.33	77.00	0	34.51	0	0	315.38	119.88	0	161.11	143.65	0	17.89	0	1289.75	0	873.45	842.52	0	276.62	0	92.78	561.45	348.95	119.30	75.08	0	144.78	7018.61	6989.60	0.16	4773.08	5.48	2260.77	2062.10	50.93	27.82	35.88	0	319.64	3.72	13262.27	10550.58	0	4756.20	4640.21	599.28	0	372.76	0	323.63	310.25	11.62	1.54	2113.45	1413.17	1382.57	0	487.64	1639.58	1506.98	1413.63	1418.65	1.16	691.31	251.28	255.75	113.91	0	0	0	2431.96	0	41.39	0	73.82	314.81	320.37	348.19	83.40	75.94	134.61	135.68	504.51	265.01	551.85	128.10	82.64	52.27	0	27.40	2.23	7.54	0	0	0	0	36.97	16.51	0	0	0	0	0	16.21	0	0	0	0	54.39	0	154.10	0	21.59	0	295.56	92.04	0	0	0	0	0	0	0	26.30	9.35	11.43	22.55	0	33.94	0	23.56	15.92	181.55	0	95.24	50.02	0	0	30.51	0	0	25.51	0	0	0	36.59	18.11	0	10.01	0	110.31	3.48	0	0	0	0	230.35	51.28	0	0	0	84.86	5.91	72.47	25.62	1.30	0	72.75	0	2.32	5.40	0	0	0	0	1.45	0	2.36	147.65	31.15	0	122.12	117.28	62.82	37.27	0	6.23	57.48	0	126.24	104.05	0	0	0	2.05	109.02	127.80	0	16.10	3.77	0	5.03	0	0	0	0	40.68	16.21	4.60	0	21.75	0	6.20	0	0	0	0	2.40	9.36	0	67.41	0	12.78	4.20	0	4.32	0	0	90.08	288.16	30.75	47.11	0	0	0	0	20.03	0	9.78	0	1.18	1.93	4.76	0	0	22.11	12.85	0	312.42	31.14	262.45	9.02	0	0	0	7.19	15.80	0	0	0	87.34	40.02	8.04	0	0	0	0	0	0	62.74	163.15	41.30	0	0	0	0	10.49	2.66	0	0	0	3.33	17.44	3.29	0	6.42	0	0	109.70	134.54	17.51	0	5.32	15.67	1.11	2.39	4.69	0	0.61	64.66	2535.15	2055.24	274.11	1189.52	255.36	223.51	253.66	68.19	0	72.69	65.20	220.44	437.85	458.35	67.85	26.28	0	29.43	29.83	13.25	6.11	830.76	814.11	114.27	379.49	256.50	113.71	22.45	0	0	0	12.79	0	342.07	156.38	0	0	140.34	0	0	49.19	24.74	41.80	81.51	0	114.51	0	0	2.26	1.48	0	0	1.50	0	0	0	0	382.79	338.61	318.61	310.76	66.50	0	0	0	4.34	35.65	29.77	1.49	1.47	12.93	0.14	18.80	23.82	0	9.00	0	21.07	34.03	21.57	0	0	0	0	0	0	0	0	0	0	0	0	0	1.74	22.97	0	83.21	5.84	1055.38	755.98	761.62	150.28	0	692.91	0	0	525.11	16.77	343.72	23.88	0	0	186.15	344.20	43.64	99.50	30.85	20.57	3.49	13.50	9.41	0	457.78	147.29	0	1426.77	0	1568.09	173.11	12.47	66.69	0	0	0	62.83	0	2.89	112.70	15.83	42.43	0	0	0	0	6.47	6.89	216.19	61.08	0	296.49	151.39	0	0	0	0	10.40	0	0	0	46.86	41.59	0	0	9.77	2.50	0	79.97	12.05	0	0	0	0	18.83	8.82	0.17	70.40	4.58	0	0	0	96.62	167.56	55.22	0	4.63	0	0	65.29	0	0	6.52	0	0	0	503.91	314.63	62.10	183.27	48.54	0	27.51	21.43	0	60.31	0	47.48	51.81	3.76	31.68	0	0	24.63	71.57	0	13.88	13.66	0	0	0	149.14	153.99	38.68	0	0	598.19	202.76	226.86	0	0	0	0	0	0	0	0	6.71	0	2.53	0	46.31	17.72	4.11	0	0	0	0	2.94	0	0	0	15.15	11.29	0	0	0	0	0
S0959	72.96	0	0	1875.52	0	0	0	0	0	349.24	0	0	0	0	9808.13	70.51	301.68	0	0	2847.49	247.81	0	1007.09	0	10143.44	0	0	0	0	0	0	379.07	0	0	0	0	0	0	0	64.82	0	0	1103.71	0	0	0	0	0	0	0	0	0	284.02	217.73	12.51	98.20	0	7337.21	0	234.77	0	183.30	0	0	0	0	0	0	0	0	0	0	0	0	0	0	0	0	4861.55	0	0	82.99	0	0	0	0	10776.10	0	0	3716.85	0	1149.53	1999.24	0	0	658.56	96.37	217.23	0	0	0	0	0	0	77.39	0	0	0	0	0	39868.06	0	0	137039.55	0	0	0	0	239.33	0	0	0	4000.86	607.81	116.16	0	0	0	0	3465.13	0	0	0	0	0	0	50.25	0	0	0	225.21	565.35	563.37	0	0	0	1366.13	871.34	0	0	0	0	896.01	0	0	4870.49	0	89.40	0	109.56	0	0	0	0	0	1469.90	0	0	0	2413.06	0	885.16	0	0	0	25.51	0	0	0	327.49	0	127.34	0	0	0	0	0	0	1842.77	0	0	41.17	0	4509.72	9440.76	0	0	183.67	0	6610.85	1213.77	145.74	2475.39	0	0	7100.06	0	0	0	51.75	0	4370.79	0	0	13767.93	0	0	0	0	31.71	302.66	0	0	1493.31	0	3818.54	0	0	1055.55	1055.60	4663.64	0	0	0	0	258.68	303.21	30.45	0	1977.80	0	0	0	0	0	0	0	0	0	0	294.85	10461.42	6014.28	0	0	5929.93	0	5910.76	0	0	0	0	0	0	0	73.40	2224.31	0	0	0	64.30	162.34	0	2359.57	24923.97	2288.98	180.11	0	502.70	17807.65	7534.30	0	5239.70	815.60	4535.76	0	154.75	0	0	447.13	0	0	0	0	0	0	97.26	13.90	0	0	2977.68	26.62	0	8769.67	0	0	0	0	0	0	0	1921.69	0	696.06	843.79	0	565.34	2629.64	230.51	75.95	3931.44	942.47	0	2990.74	2938.60	7713.16	0	0	0	101.70	325.32	0	48.06	0	0	0	0	1899.63	31.26	4328.41	5.30	1743.87	1548.31	0	1548.26	0	155.25	0	0	0	22.35	133.07	0	34.37	0	0	0	0	0	0	0	0	0	0	0	0	190.99	0	0	0	0	0	6699.34	0	0	0	0	0	0	26.42	0	806.27	3907.46	0	2138.62	0	60.03	0	0	0	0	0	0	0	0	423.93	936.13	0	0	159.29	0	12115.17	0	64.93	24.38	0	419.11	0	0	0	0	0	0	0	0	10.75	0	0	62.32	0	0	141.16	0	9677.82	0	5172.72	5307.47	0	49.35	0	57.57	0	0	0	0	841.21	0	0	23412.99	0	23412.98	0	0	0	0	0	0	61832.83	0	0	2408.97	0	0	1263.25	0	0	1244.08	0	0	72.23	4979.43	0	524.44	0	0	259.94	0	0	0	539.95	0	445.60	0	0	267.39	330.75	0	1170.91	0	618.58	0	0	69.25	0	38.52	20.27	108.53	299.27	0	0	0	0	0	0	0	0	1292.70	0	1000.51	0	9250.16	5458.61	1299.81	0	0	0	0	0	0	0	0	1847.57	223.07	0	0	0	3022.95	2261.89	0	0	0	64.32	0	9149.97	1658.42	4148.04	27.25	27.24	40.85	0	61347.56	0	0	0	0	0	936.95	0	410.10	9.75	176.50	804.23	11.35	1140.18	1065.79	0	0	770.77	0	0	0	0	0	108.61	0	0	16.92	0	2712.85	0	195.55	91.24	0	507.95	0	26.09	0	384.89	0	0	603.57	0	0	304.26	19752.40	8.64	0	12.23	44.21	11.90	376.16	70.89	0	0	0	80.73	0	756.68	880.93	0	0	1827.55	0	0	0	0	0	0	166.10	0	0	35.71	29.59	217.29	0	0	0	139.63	439.68	2115.53	2215.89	0	0	0	0	0	681.94	469.86	0	373.67	0	0	262.24	0	0	0	983.76	4321.51	0	9271.24	330.09	0	0	77.60	0	0	0	481.20	0	0	0	138.74	0	0	660.41	0	0	0	542.67	565.10	0	0	0	0	568.29	0	0	0	0	0	0	0	0	18138.18	0	0	0	0	0	1419.24	1131.98	125.45	0	0	477.80	0	10.66	0	0	43.04	0	1838.59	1715.76	0	232.99	0	0	0	610.86	8.12	57042.44	0	37782.48	0	942.78	0	0	0	40.34	0	49.76	0	0	0	837.51	0	469.10	0	25.73	0	131.84	0	200.92	0	0	0	4765.50	0	0	136.30	1403.95	62.18	0	0	0	80.47	220.46	122150.43	32.62	0	21290.87	0	0	774.44	0	812.65	0	1137.91	1550.93	0	0	27102.18	0	4646.47	0	0	0	1479.88	2171.40	0	179.92	0	0	0	1129.23	0	0	699.67	0	316.30	0	0	0	0	0	446.85	0	0	0	0	0	0	0	22538.71	0	0	10243.71	11772.94	0	0	0	454.06	20522.88	0	0	37.07	0	0	0	798.37	2551.56	0	0	0	0	2067.32	0	1579.94	1158.33	0	124.32	0	0	0	0	0	0	0	0	0	0	84.57	0	0	62.91	0	0	48962.67	511.21	575.85	0	0	278.72	0	0	295.11	0	39.67	0	226.13	37.15	2728.31	0	0	449.02	0	0	0	0	0	0	0	0	0	0	1006.15	0	0	0	0	581.84	0	0	3397.87	2841.13	0	5166.35	0	0	2548.54	1166.95	0	0	0	0	0	0	0	0	0	0	40.30	46.42	0	0	7.60	0	0	0	0	0	0	363.60	74.11	0	81.13	0	0	0	0	0	0	0	0	0	0	0	946.27	0	0	0	0	0	0	623.98	0	0	0	0	0	100.20	0	0	0	800.80	81388.74	0	53913.76	100.97	0	0	0	0	0	0	0	0	0	0	0	45.08	5160.94	22044.35	0	0	13323.27	12527.59	0	55.65	0	0	0	0	0	72.22	0	7434.63	5478.31	49.69	0	0	0	3130.59	0	0	27.89	0	0	0	898.84	0	213.98	0	72.73	111.88	0	40.92	0	33729.09	0	0	0	0	0	0	0	0	0	218.65	11926.58	296.21	3474.36	2794.36	12.72	0	0	0	0	0	3070.22	13151.64	0	0	212.90	0	0	0	17.35	0	0	51.09	0	151.68	0	0	14131.15	0	144.20	0	0	0	690.01	0	0	0	1749.75	0	123.94	49.88	87.99	0	0	219.15	17.01	0	0	0	0	3.19	0.09	0	0	0	1261.04	1921.17	308.63	0	0	0	1737.79	11393.82	7035.31	26327.12	16.10	0	0	287.41	0	38737.36	0	0	28453.96	0	172.21	0	5218.34	547.66	0	24081.36	63.07	0	0	0	1651.99	0	0	813.65	0	496.68	0	0	1139.19	136856.72	0	0	155.95	104.59	36190.07	36189.47	36193.62	12.07	25216.72	15655.25	0	3640.38	60.75	0	0	0	0	0	0	106.33	4.61	883.00	488.48	0	434.86	8752.04	0	107.71	365.84	0	3927.66	4135.76	4114.69	3051.69	1864.44	735.83	7546.14	0	0	0	0	2856.50	2250.12	0	0	0	110.28	0	0	0	2645.95	5577.46	0	0	9131.51	0	5193.06	746.05	0	95.66	0	0	0	0	0	0	0	0	0	0	330.76	629.92	915.72	0	0	0	0	43.31	0	1844.75	3233.19	691.78	1285.49	0	479.19	0	0	0	71.38	0	0	0	0	84.74	0	0	0	200.46	0	0	0	0	0	0	0	1562.56	0	0	0	0	0	0	0	0	0	0	0	0	314.79	319.00	263.14	0	0	0	0	0	0	0	383.27	0	63.03	369.15	0	0	0	284.03	0	0	61.79	0	0	0	0	176.78	102.99	4.24	0	0	33.59	5915.00	72.72	0	2234.66	0	180.38	0	0	0	0	0	0	0	0	0	0	0	0	0	0	1157.52	421.20	0	0	2079.01	105.43	701.05	129.44	0	0	0	4758.25	0	2413.10	0	0	9.55	9.29	0	0	17.14	0	0	0	0	112.74	0	0	0	0	3269.10	0	3526.11	530.79	0	497.85	988.68	0	1268.61	0	5616.31	2.04	2.99	0	4483.21	0	0	582.01	0	0	2055.78	1085.70	790.85	0	0.23	133.59	0	0	0	258.52	0	0	0	47.99	873.69	1.24	193.80	7.22	68.31	141.56	12.70	0	0	0	0	0	0	441.59	0	58.47	0	14030.50	0	2063.75	188.31	0	0	417.90	0	0	1467.79	0	0	0	0	0	0	0	0	20.04	0	0	0	0	0	0	0	0	0	27.25	0	0	0	0	898.97	68.68	0	0	0	0	30.47	0	0	0	0	0	101.91	51.80	15.66	0	523.67	0	760.35	0	0	0	0	0	0	0	17235.33	0	0	0	0	0	0	0	0	0	0	0	0	0	0	0	0	5476.60	0	0	191.95	22.11	0	0	0	0	0	0	0	298.09	0	0	0	0	0	0	0	552.89	0	0	248.60	0	0	0	0	0	0	0	0	106.09	0	236.89	1630.43	0	0	0	0	2146.07	193.25	396.68	0	0	1994.20	0	607.98	1413.88	0	0	0	0	131.65	15.98	0	3475.63	942.99	0	0	0	6005.94	9502.22	279.07	0	0	7814.30	63.82	0	0	2561.94	0	0	0	0	0	17.21	0	194.43	0	0	0	39.53	0	0	0	111.58	3088.77	636.32	0	0	0	21.85	0	126451.98	0	0	9615.35	0	1472.75	22.82	30.19	0	3190.23	5343.76	0	6046.45	661.28	1009.85	124.72	34.32	34.19	624.99	0	0	17.67	565.10	90.38	0	0	65.72	0	0	0	0	146.37	536.59	0	23.91	0	0	417.47	0	0	0	0	0	0	285.77	0	0	0	0	0	0	0	0	0	0	0	12.60	0	0	1410.65	95.82	0	0	0	0	88.29	41.76	0	0	1163.76	254.94	102.73	939.29	0	0	0	0	25.47	0	0	0	0	0	0	0	0	0	0	9.62	0	0	0	367.77	0	0	0	26.79	0	0	0	0	0	0	0	0	1547.30	0	0	0	44.63	0	0	526.68	18.89	0	0	0	0	223.98	0	0	0	0	0	0	0	8.81	21.64	0	0	140.17	0	0	0	78.61	0	0	67.27	140.82	0	0	0	209.91	0	0	393.98	0	0	2336.85	0	557.84	6718.51	0	0	9.17	67822.33	0	522.17	793.44	0	0	0	0	0	0	0	0	0	0	0	0	0	68.15	2127.18	91.81	6.27	0	0	0	0	0	0	5.07	0	0	21.56	0	0	0	0	0	0	0	0	0	0	0	0	0	0	0	0	19.31	0	7585.26	218.57	0	0	0	0	0	0	0	0	0	4745.94	34.41	0	0	86.64	0	0	0	119.62	0	29.15	0	380.23	7.11	1430.02	1903.55	0	2961.39	0	0	1267.17	1342.12	1625.69	0	0	91.77	172.27	0	0	0	276.66	0	7.34	0	9.14	87.47	0	0	0	0	0	0	0	0	78.67	456.04	0	458.74	0	353.35	0	34.06	2048.12	12.56	5613.72	0	1655.18	0	0	3753.43	0	20.66	0	0	0	11035.64	397.34	435.26	6.60	0	0	33.27	0	0	47.05	462.73	1350.87	1226.23	457.46	852.56	0	8.99	0	0	0	0	344.39	227.58	0	110.33	0	52.91	131.98	608859.46	24.93	0	0	112.20	0	0	0	0	0	226.86	0	0	188.58	0	207.41	1202.94	0	0	0	0	0	95.73	0	0	207.10	0	0	0	34.66	0	0	0	469.51	6783.56	0	0	0	3413.80	0	0	59.32	1335.51	571.24	11.89	21307.48	30.73	0	0	38.18	315.08	4025.21	0	29.49	1922.34	4240.12	34.53	0	1186.63	0	45.69	183.19	288.66	465.50	0	9.42	0	362.21	0	0	894.94	0	0	0	54.46	565.94	0	0	4087.66	300.02	0	0	0	15137.08	1846.55	0	0	486.42	90.59	70.26	0	122.35	0	536.39	347.10	0	0	0	0	0	0	0	43.46	0	1155.31	0	0.52	361.21	1760.86	311.53	0	376.45	68.02	0	725.79	88.66	0	0	1957.02	0	223.27	66.60	0	1706.14	95.86	23.61	0	48.79	101408.38	0	0	0	0	0	0	0	0	0	619.93	0	0	89.73	10373.20	317.44	401.11	0	0	456.91	35.73	0	504.10	72.53	22.81	17.80	0	1233.78	0	82.79	526.35	119.22	302249.57	0	0	52.66	2.84	0	65.95	21.16	0	0	0	4600.09	324.11	1913.22	257.76	16.42	0	0	3069.83	1755.40	2313.05	2181.32	0	849.07	0	0	38.99	0	21.18	378.93	457.61	9737.05	15087.11	1759.50	0	1706.24	0	0	118.20	1206.71	168.23	0	0	910.75	1348.01	0	0	382.77	0	299.07	0	547.81	0	0	0	26.66	5812.61	0	392.76	7571.16	4509.06	1019.15	0	14.99	17.92	0	0	48.01	84.88	20.29	835.89	1650.47	554.53	3594.81	1594.15	0	5465.79	2329.28	0	0	6.16	0	0	359.12	0	826.09	846.64	328.05	290.11	2267.85	0	0	39.13	14.57	23.94	18444.43	0	0	2089.98	0	1399.77	0	165.34	0	0	54.57	8.31	199.15	0	47.05	0	0	124.59	141.17	308.42	298.28	127.34	0	448.13	0	0	105.59	0	0	110.85	0	20.23	0	0	80.42	0	0.30	194.66	0	1283.02	286.59	207.96	16254.41	12.63	14782.83	2082.03	157.03	1281.92	0	771.31	0	91.01	15.39	0	5.53	42.99	159.88	0	0	11.46	24.74	0	0	621.74	69.00	690.77	0	187.74	0	0	50.62	39.99	932.72	0	0	0	0	42.43	305.98	5.41	138.81	231.07	80.03	0	0	0	0	10.68	0	0	309.20	0	0	724.36	0	0	216.68	237.40	5821.52	181.15	22.87	0	0	78.79	3978.01	67.00	0	0	0	0	0	0	0	73.36	1172.44	253.92	0	0	119.07	230.20	227.60	0	108.80	0	0	19.40	0	666.35	0	0	482.37	0	0	0	109.19	116.89	24.07	0	0	43.19	258.64	262.74	63.49	0	282.95	53.36	128.31	20.96	0	0	0	436.22	0	0	0	150.06	70.92	0	297.48	234.23	73.45	0	0	0	0	0	0	492.23	0	1052.37	0	161.61	35.11	0	168.95	0	0	0	0	78.25	0	64.18	105.27	356.41	200.90	0	31.85	116.40	0	80.46	224.60	0	0	0	0	0	0	132.51	0	28911.21	0	61728.09	385.67	0	21.56	476.53	336.85	0	70.66	0	103.98	98.83	0	0	15.41	18.53	0	783.93	2.91	194.16	0	188.37	0	0	0	0	45.90	224.99	228.83	0	0	0	0	0	88.91	7.02	0	947.35	4.77	308.00	2.50	0	144.90	86.64	175.25	0	24.14	72.80	0	0	0	0	0	156.97	96.67	0	0	0	0	0	0	0	0	4.57	18.77	0	0	23.95	0	0	0	0	0	0	6.36	0	0	0	22.16	0	0	121.78	0	8.35	0	0	0	0	0	0	0	0	340.05	0	0	0	1647.12	19.96	0	10.54	0	0	0	34.81	0	7.21	0	0	348.72	45.06	0	0	0	0	0	0	3984.24	48.56	13.95	0	0	468.25	0	39.37	0	0	18.58	9.03	76.08	42.08	0	0	0	0	0	9.21	0	8.94	0	0	0	0	58.55	0	0	0	12.42	0	0	0	0	0	0	0	0	40.59	4.82	0	0	0	0	0	0	11722.30	624.94	0	0	0	274.01	0	0	4.77	0	0	69.36	0	8194.57	0	0	276.95	0	1219.86	313.99	360.68	0	0	17.57	9.93	0	213.10	0	0	0	2758.23	0	30.71	0	7.76	0	0	13.62	4.08	0	0	36.69	0	0	0	0	0	0	0	0	0	0	504.01	0	53.15	38.10	0	0	0	0	0	0	0	0	0	0	5.86	82.73	0	0	0	0	367.75	0	0	0	0	161.44	0	0	0	0.06	0	0	0	0	0	0	138.33	0	118.73	89.13	0	0	0	16.25	267.34	1458.52	0	0	0	327.05	22.25	510.86	0	27.48	0	0	432.51	60.55	0	0	0	0	0	10.94	0	0	0	67.03	0	0	158.01	0	0	0	0	0	0	0	12.30	0	0	525.50	4.53	0	0	0	0	798.15	0	0	0	0	8.26	17.17	0	0	0	13.12	0	0	152.54	0	104.30	0	0	0	26.88	9.00	0	0	0	0	0	0	37.83	0	487.42	41.46	0	0	0	76.04	0	319.09	0	0	41.99	237.10	0	0	136.75	0	0	0	0	0	0	1047.58	0	0	20.15	423.82	0	17.15	0	0	69.10	0	0	0	0	0	10521.39	0	802.36	0	1.40	0	0	0	0	12.53	982.91	0	0	0	0	0	0	0	0	0	0	0	0	0	77.11	0	125.87	414807.30	75.80	0	23.41	0	16.06	0	56.61	95.17	2699.30	0	5.41	0	0	0	396.52	0	0	0	0	0	0	0	0	0	0	0	0	0	0	0	0	0	0	0	0	0	0	0	0	0	0	0	0	0	0	0	4039.87	16.35	425.29	0	0	0	0	0	0	0	0	0	0	0	0	0	30.34	4.39	6.10	0	0	0	33.88	0	0	0	0	0	0	0	0	0	0	0	0	0	0	0	0	0	0	37.27	0	0	0	0	0	0	0	0	0	238.36	0	0	0	0	0	0	0	0	0	0	0	0	0	0	0	0	0	0	160.87	0	4.86	0	0	15930.39	7684.74	21.59	17.46	0	0	0	0	0	0	0	0	0	0	0	19.19	0	0	0	0	51.42	0	0	0.82	0	0	0	0	0	0	77.35	0	0	0	0	0	0	0	0	0	0	209.23	227592.36	0	0	10009.68	0	0	0	0	0	0	0	0	0	0	0	0	12.32	0	0	0	1137.84	0	0	0	0	0	0	0	0	0	0	0	0	0	0	0	0	0	0	0	0	0	0	0	0	0	0	59.65	0	0	0	0	0	0	924.58	3480.48	0	0	0	0	0	15.08	0	58053.61	0	43796.98	0	0	0	0	0	0	0	0	581.42	0	1587.45	0	0	0	0	0	0	299.07	0	0	0	0	0	0	0	0	0	3585.44	3167.42	0	0	0	0	0	0	0	0	0	7.05	0	0	0	0	41089.69	0	0	0	0	0	0	0	0	0.93	0	0	0	6.77	18.96	0	0	0	66.56	0	0	0	0	0	0	0	0	147.86	66485.89	68726.55	0	0	70.87	1840.93	0	71.68	0	22.55	0	0	0	0	63.25	0	0	0	0	0	0	0	0	7.22	239.35	5.04	0	0	0	0	0	0	0	0	0	0	0	0	233.81	0	0	0	1150.98	0	0	0	0	10.90	0	0	0	0	0	0	0	14.35	0	0	0	0	0	0	0	0.19	0.19	0	0	0	0	0	0	0	0	0	0	0	0	0	0	0	0	0	0	0	0	1.73	0	0	0	0	80.00	0	0	0	77.80	0	14.37	0	0	0	0	0	0	0	0	0	0	0	0	19.31	82.75	0	0	0	0	29.49	0	0	0	0	0	0	0	0	0	22.46	0	0	0	1.37	0	0	0	0	0	46.86	0	0	0	0	0	0	0	0	45.28	24.13	0	0	111.57	120.47	248.55	72.39	6.50	0	0	10.32	0	0	0	0	0	3.30	0	0	0	0	0	12.38	0	0	0	3.60	0	34.01	0	0	0	0	178.75	0	0	4.09	0	0	0	0	0	99.49	0	0	0	0	0	0	0	0	0	0	0	0	0	0	0	0	2.57	0	0	0	0	0	0	0	0	0	0	0	0	0	0	0	20.31	0	0	0	0	15.33	0	0	19.97	0	0	0	0	22.20	0	0	0	0	0	0	0	7.92	0	0	0	0	0.02	0	51.77	54.46	0	0	7.02	0	0	64.47	0	0	0	0	0	0	0	0	0.65	0	0	0	0	0	0	0	0	98.31	42.59	5.70	0	48.75	0	0	0	0	0	0	0	0	0	0	0	0	0	0	13.31	0	0	0	0	0	0	0	0	0	0	0	0	0	0	0	0	0	4.40
S0960	458.50	0	68.43	620.81	2944.62	1794.77	11.31	16.34	239.42	43.74	7.93	39.09	20.83	0	1755.59	2023.37	88.62	19.04	140.85	0	0	213.70	0	529.97	1976.88	48.55	525.08	4.81	262.42	0	149.05	350.55	807.21	2.57	646.19	403.29	470.32	199.69	0	161.24	0	297.12	2.97	0	0	400.95	111.97	454.55	213.75	61.87	2191.28	374.25	0	0	0	644.80	644.80	3057.58	0	125.58	153.98	1280.92	9.97	2.55	0	193.35	0	690.61	0	385.81	265.82	0	0	24.73	484.79	72.32	0	0	3666.33	3616.34	915.46	525.74	299.24	0	1294.13	8006.33	0	910.47	0	46.20	411.97	662.84	1579.29	2216.63	2082.03	2066.38	564.70	0	0	193.78	0	237.55	0	0	175.01	0	0	412.23	410.49	0	35395.09	231.92	0	0	0	17.57	2936.15	13.64	2347.74	2593.43	0	9.17	68.97	6.21	0	113.45	1978.11	0	268.36	14381.19	2466.20	3175.63	1550.53	60.80	117.89	42.73	42.73	0	11.35	697.63	319.35	0	0	0	0	0	76.80	0	0	0	5.95	0	551.03	246.85	0	82.77	77.19	52.26	650.81	134.14	134.35	0	1.68	0	6615.08	1707.43	318.45	0	323.91	637.14	493.60	522.61	23.19	0	0	97.93	37.82	387.06	417.60	0	77.95	44.96	264.59	0	76.53	0	26.60	0	559.87	492.27	476.37	0	0	2252.47	31.73	156.54	0	901.81	0	3156.08	1467.57	1467.54	312.30	29.33	292.14	0	120.63	0	6.26	408.29	458.38	964.95	175.76	594.32	5358.23	76.29	2647.04	174.47	38.30	336.90	0	6.85	12.86	0	0	1317.86	0	1459.67	34.07	204.54	180.20	3009.43	3363.94	3862.02	0	380.48	499.81	12.72	1868.47	690.25	10.11	0	763.01	298.52	0	0	0	0	0	0	269.76	5026.76	5038.42	0	1014.05	1718.11	346.94	1718.09	0	926.72	764.13	4.19	0	0	153.62	137.33	186.98	0	20.54	9.88	77.05	2004.64	201.26	143.87	20598.25	1507.82	0	191.45	0	496.01	430.26	0	733.14	0	1284.19	0	0	35.83	0	624.06	0	234.54	731.76	0	0	144.83	78.14	134.34	22.42	218.95	2006.78	0	0	1640.01	0	0	2782.03	2767.26	0	0	85.41	0	1101.19	0	1101.20	1457.32	99.34	38.46	2374.05	6.12	110.02	475.23	16.59	522.95	431.54	0	309.61	0	22.57	1167.61	0	0	1253.04	971.32	386.53	83.02	222.04	311.59	0	771.41	0	797.77	157.68	0	157.68	0	60.30	469.13	0	20.66	159.02	20.66	71.67	876.12	151.44	642.36	909.84	0	0	157.31	0.38	0	338.49	40.60	2889.01	0	190.12	154.97	127.20	17.63	65.13	0	624.29	225.46	54.72	2.54	1827.92	578.51	108.07	1353.18	5.43	23.62	303.30	2128.32	10186.41	420.75	432.87	519.08	84.32	329.62	0	0	150.27	397.15	14.97	262.59	0	0	195.10	454.03	0	147.30	6.56	0	7.26	0	2265.18	0	147.53	15.56	0	21.47	0	176.55	0	862.62	0	0	104.13	101.66	188.18	12.04	214.35	890.51	4.26	459.37	751.49	11.48	38.48	441.00	1872.23	0	0	0	0	506.06	0	0	1258.74	0	0	688.99	613.26	0	279.39	0	14.69	1456.89	265.03	299.75	151.01	0	0	475.68	106.16	1.88	289.72	67.52	42.59	5088.80	3961.00	0	144.43	1213.62	0	222.53	411.36	2734.88	46.69	1389.49	45.94	1303.39	82.55	1104.69	0	525.97	0	14.76	1053.28	70.17	320.02	0	53.61	8.84	572.34	14.37	1196.93	472.41	814.81	0	68.89	625.65	144.80	385.08	0	0	1367.32	0	0	76.28	401.68	470.74	0	11.33	220.79	0	406.72	172.01	864.30	0	0	265.11	183.13	0	8.71	239.57	430.59	82.52	0	726.05	0	0	393.21	7280.90	2787.29	130.33	0	127.62	0	0	457.63	0	38.94	56.34	0	216.04	3.57	421.90	0	34.68	43.10	228.44	0	796.36	335.23	1278.28	5402.64	2660.98	0	0	647.15	0	457.12	93.85	85.83	0	17.61	165.14	140.91	107.18	204.94	455.29	14.53	0	571.85	49.75	636.02	176.02	14.36	165.90	0	114.06	196.06	6959.52	1440.26	804.53	3.99	378.88	35.30	0	106.60	140.28	215.85	215.85	0	216.40	452.61	301.41	306.19	0	0	118.05	25.51	0	88.77	0	0	275.29	0	350.02	139.43	203.44	0	0	0	103.63	0	0	0	7988.02	114.89	0	0	3100.21	0	2204.04	0	1164.97	0	1003.57	0	529.17	0	243.44	0	0	227.05	221.27	1464.01	1173.29	328.25	4.10	0	110.89	14.38	187.46	0	1835.34	13.57	2848.28	23.87	0	8.48	0	330.27	333.95	48.27	0	157.25	162.02	69.68	0	131.95	0	542.44	0	1142.87	497.13	554.82	9.28	0	0	99.37	1021.69	914.52	7.26	0	381.74	0	0	0	4.72	0	154.32	343.16	1.55	755.37	120.48	74.58	4.51	176.26	863.20	863.20	1.43	419.61	0	1790.53	0	297.15	165.32	27144.49	523.01	8413.39	2305.31	6853.04	2346.56	2364.12	868.41	1789.02	606.31	90.27	300.59	122.71	464.06	42.92	9.67	0	836.65	580.31	0	1451.18	52.25	917.20	529.40	109.93	0	0	0	0	0	0	347.49	371.60	423.63	5.17	0	1905.15	27676.72	2.69	927.78	14153.16	0	330.13	0	0	160.57	94.66	352.21	541.02	0	91.66	641.01	563.26	38.03	69.53	73.71	0	439.07	123.12	356.36	0	4.64	402.73	3.84	152.98	31.87	150.95	587.99	60.46	279.08	0	0	481.04	368.76	152.92	775.27	988.60	1895.99	1506.15	447.25	194.00	0	190.56	0	282.14	0	77.15	57.92	12.92	0	42.72	84.15	30.00	631.47	1012.30	15.15	298.16	123.76	380.24	1434.71	1018.63	0	522.01	428.14	206.22	55.44	8914.79	44.75	1888.95	1569.38	0	5.54	0	25.34	14.73	443.33	496.87	0	212.95	668.96	18.46	7.47	0	0	20961.27	21072.70	0	624.34	0	0	163.68	147.98	1118.79	0.12	0.72	596.17	508.57	47.08	322.33	0	145.73	159.21	79.20	194.27	64.95	3.05	5.89	3117.11	0	0	72.00	5.41	433.52	0	523.78	4856.84	0	43.71	654.75	681.07	13.01	3175.79	1.03	7160.10	2972.59	1683.30	0	5.93	266.72	16.93	0	15.99	0	0	0	436.75	0	26.94	81.38	0	226.82	93.34	0	293.69	415.76	0	79.55	188.04	1726.67	2013.35	1206.93	0	8.39	100.50	0	11.77	76.42	83.47	7034.36	0	530.71	100.91	47.82	3.18	14.51	208.05	75.23	321.69	131.83	818.29	25.11	0	920.46	5.00	350.27	214.53	101.43	0	107.84	118.69	1106.42	226.67	43.34	293.40	39.71	4820.49	4.54	3228.30	648.15	0.49	21.72	0	14.59	272.01	20.26	38.16	9.54	85.07	98.30	100.25	0	36.37	0	210.27	590.56	1162.58	267.50	0	119.73	2.31	2.14	188.91	0	0	515.02	215.13	116.75	115.38	56.24	231.41	3128.43	2515.65	231.07	0	0	0	0	137.90	0	0	242.32	920.85	788.94	57.54	0	42.79	703.10	697.45	22.62	0	389.29	116.58	0	303.27	927.50	118.33	0	78.59	443.12	131.25	12.93	289.32	568.60	382.37	611.76	0	62.28	0	112.19	0	323.27	21.92	0	472.46	277.83	261.23	0	168.97	352.90	71.89	836.59	0	1431.06	0	345.00	4108.90	0	31.65	32.03	14.69	12.69	108.48	80.56	6.52	447.72	305.64	0	59.47	1.29	96.55	2.31	36.08	213.86	53.79	827.32	0	563.17	382.88	254.01	253.84	0	301.06	4.25	146.97	317.10	0	83.63	914.42	701.35	332.01	1218.46	1227.55	258.66	0	15.68	2017.74	87.11	0	0	0	480.38	824.95	519.12	41.75	105.81	28.25	3.01	48.46	6647.75	0	123.95	1407.77	3313.75	0	256.69	0	2696.00	1309.28	659.75	0	218.80	222.04	347.47	309.32	238.88	477.55	104.36	0	252.68	163.90	3.47	544.01	661.31	0.13	2699.46	260.96	600.11	4214.51	41.90	0	13.75	0	0	146.05	32.13	0	79.58	124.40	0	15.74	47.06	190.51	301.25	115.86	0	259.70	281.94	145.81	94.12	262.34	0	72.94	0	17.38	0	0	60.49	10.06	0	62.01	2.88	0	0	0	139.24	64.20	5364.48	9385.14	189.45	3890.58	248.45	0	92.82	0	0	0.77	0	0	57.06	180.93	0	10.04	14.45	0	0	0	0	0	0	12.48	669.41	1.75	55.96	2939.97	313.02	1057.21	0	0	0	0	0	0	0	0	59.67	366.37	1737.13	0	403.93	0	266.41	0	0	464.69	371.33	160.55	235.78	74.51	4481.30	162.17	5.38	314.22	69.36	0	24.65	1392.27	707.00	0	0	13.24	0	1947.31	2330.38	147.14	1026.58	73.43	0	183.25	2232.39	24.59	24.07	1601.67	245.63	386.63	0	172.43	59.61	38.77	73.05	0	0	215.61	5.23	1503.89	24.17	1227.97	20.08	0	1.28	160.94	163.62	164.55	28.60	0	120.95	137.77	0	3276.62	3624.41	0	1046.97	0	508.11	447.23	41.70	0	446.03	250.87	367.13	156.72	170.78	0	72.96	158.32	77.33	0	90.46	466.72	926.91	2.28	1.10	266.13	365.88	449.14	344.39	432.64	0	0	5.90	5.90	0.27	43.93	110.73	131.64	0	45.47	57.46	4.81	1.13	1344.88	0	1027.36	3859.53	501.32	23.77	681.37	190.28	703.16	161.22	204.73	166.43	0	1250.14	166.49	142.96	0	188.59	52.74	167.33	214.84	110.52	0	0	1823.09	111.49	25.90	67.59	117.81	163.02	2417.31	511.94	157.63	68.32	109.26	91.27	212.40	5.00	76.10	10.24	263.76	62.06	37.87	0	1909.11	1890.82	0	0	86.52	0	0	39.78	1458.69	0	15044.45	174.83	477.29	228.89	117.82	4817.50	51.53	0	419.44	12.24	361.82	0	248.05	195.73	266.63	3.55	103.55	50.96	17.24	313.37	15.34	1305.72	347.44	231.03	230.46	82.43	245.38	645.18	379.74	71.46	49.41	148.89	199.94	84.11	56.18	12.75	506.39	150.61	679.28	115.70	301.48	1427.22	43.18	2.15	1026.63	14.46	233.53	376.35	149.35	43.03	90.32	146.88	0	0	74.49	4413.10	5.73	19.97	130.03	0	0	39.30	7632.62	157.96	0	0	0	30.13	0	19.93	0	6.39	0	47.08	53.08	14.20	2698.77	4.02	27.93	129.32	0	335.57	230.64	535.33	5608.63	302.92	544.63	76.16	0	0	0	1139.91	14.63	601.62	41.77	268.13	455.78	0	1026.78	110.71	442.04	731.38	339.94	270.14	179.68	90.49	226.96	166.42	0	208.32	0	0	0	0	8.50	576.73	0	285.77	54.56	48.81	0	311.03	186.10	102.26	0	36.14	1386.34	909.94	24.76	23.89	17.15	0	3124.75	2173.54	183.02	189.81	26.09	1845.47	1904.99	38.89	38.89	889.42	1518.86	1928.96	566.58	655.60	31.19	36.44	504.61	0	0	0	31.86	56.18	1867.68	0	1337.06	0	262.16	78.87	0	465.84	734.98	1467.16	23.66	102.76	7.58	0	23.54	201.03	0	0	8209.85	152.12	927.12	35.96	512.97	650.83	197.71	351.47	229.61	7.84	0	4.38	0	0	382.70	428.99	0	252.58	268.47	14.61	2228.77	37.99	351.57	58.47	0	554.81	476.14	122.27	179.43	0	0	0	0	151.25	407.12	0.21	722.25	826.21	694.38	1.78	35.52	147.56	40.37	96.71	283.43	0	10.38	0	1086.20	288.02	0	129.59	110.54	65.23	564.75	84.88	0	0	35.50	1186.34	0	78.34	1.36	1030.02	1064.20	35.59	0	123.23	0	0	150.38	114.36	0	36.20	0	0	0	169.98	134.16	110.58	186.93	0	115.86	180.36	137.82	111.00	25.92	183.75	703.24	414.52	9.76	50.05	127.70	0	85.33	202.76	43.91	85.66	88.69	93.30	240.41	202.19	44.84	338.71	9.46	0	2.62	0	6.81	198.26	190.91	0	23.45	0	205.29	183.74	425.67	287.76	239.39	195.87	0	0	195.46	58.68	0	513.03	348.04	290.03	1.24	24.09	1013.54	366.67	84.36	0	0	8.83	13.81	69.18	45.28	51.05	500.28	0	66.85	105.81	25.26	0	34.95	0	0	996.72	174.67	24.78	17.70	74463.50	19.51	270.51	96.31	36.99	80.11	2.89	0	0	251.09	88.05	43.67	70.92	0	11.63	0	690.83	40.81	48.38	222.61	2.50	17.93	100.28	0	0	0	91.86	1.41	55.22	55.10	0	0	0	0.72	47.56	88.63	32.20	17.55	0	40.32	43.31	27.41	89.05	147.39	35.99	794.55	0	38.54	270.73	182.28	1.40	1.11	72.63	55.04	0	36.61	294.59	10.26	116.77	0	181.15	129.65	42.28	20.25	93.87	2.93	72.84	0	14.19	42.63	2.66	0	47.76	3.62	2203.08	0	28.57	0	31.94	11.84	0	21.44	0	65.15	0	151.00	84.08	28.69	255.62	17.95	0	0	151.34	0	32.99	0	972.77	527.88	258.69	495.90	0	74.37	26.59	97.70	27.05	224.47	50.46	280.22	132.04	0	5.14	414.32	208.82	41.07	736.01	206.28	0	107.79	95.08	0	306.77	28.22	349.54	101.02	4.41	0	26.74	61.04	18.12	24.94	114.11	29.68	22.33	14.01	1731.27	9.69	0	0	19.10	0	50.70	80.04	0	6.51	17.48	12.76	0	1313.14	0	464.56	55.27	0	0	33247.15	174.33	2.38	11.51	13.12	35.90	58.41	0	82.98	25.21	2.21	0	0	0	3.59	240.07	336.78	31.45	651.51	3.80	2.18	12.77	13.98	0	0	0	0	72.45	185.51	0	7.35	0	1010.42	0	125.56	1000.34	2.24	134.76	0	1.96	3.92	5.58	40.80	15.17	0	10.10	0	0	2.03	0	13.89	3.59	4.12	0	15.89	63.45	6.01	28.43	66.62	13.99	209.16	9.95	162.29	185.31	294.54	3.17	20.53	0	86.14	0.87	0	87.09	0	0	176.34	49.83	0	0	280.41	0	0	0	51.46	182.74	893.50	65.40	13.50	0	5.51	0	0	236.54	42.37	19.44	0	8.35	20.82	13.92	1358.42	0	0	521.14	0	49.15	143.12	120.82	0	0	30.35	0	365.41	11.00	7.40	11.56	102.14	181.60	5.95	3.66	0	27.27	0	5261.55	0	1585.84	173.57	57.64	28.12	0	4330.55	4.33	0.63	119.01	12.09	0	80.36	55.78	12.49	27.86	9.25	121.12	526.60	305.65	534.08	1.47	63.67	84.31	226.27	234.57	171.48	46.62	113.84	0	451.21	119.05	75.89	80.89	0	43.60	0	0	15763.50	156.31	114.45	0	0	0	77.76	13.27	68.79	0	69.47	0	84.86	15.89	61.98	17.27	1.40	17.33	194.02	37.55	46.27	31.30	281.06	0	74.24	4.99	5.30	33.91	764.59	57.76	67.41	45.45	645.51	634.29	1.58	128.81	0	9.19	151.34	54.10	10.27	1137.38	29.35	8.14	201.08	17.57	194.16	58.55	95.83	117.43	0	30.26	0.77	244.12	106.29	15.72	2302.21	32.38	93.09	42.11	47.35	79.57	90.57	0	52.82	3.92	0	672.56	326.91	259.87	194.88	154.03	0.10	311.39	8.39	0	163.92	108.06	0	0	0	0.17	65.81	58.53	29.96	12.21	195.23	5.17	0	5176.35	17.61	0	160.00	0	0	1351.04	61.48	64.27	282.75	0.22	0	0	0.91	101.11	6.56	107.21	61.67	93.58	82.92	0	369.35	2.91	166.61	92.36	85.11	0	114.43	51.82	2.96	10.43	1566.40	66.31	33.22	53.09	0	0	11.90	22.85	22.78	0.59	92.32	121.74	0	3.11	0	1.37	7.17	71.97	69.21	62.58	19.34	0	11.11	9.13	5.51	132.18	0	18.73	0.10	8.28	9.28	68.48	6.38	0	137.64	127.69	0	0	44.47	101.05	1.24	1.31	0	0	0	73.61	2.62	45.36	0	156.89	105.48	0	0	11.62	0	0	56.01	197.01	14.66	1.22	0	0	0	109.59	0.54	46.40	599.43	600.35	0	46.19	126.86	26.37	9.30	732.14	32.63	1.13	48.29	3.40	0	139.63	61.08	0	106.25	59.22	1.46	0	2.57	0	397.92	57.14	16.12	9.68	57.89	22.43	34.75	21.08	0	89.33	0	0	2.46	74.67	55.56	2.28	8.14	134.13	141.66	5.18	0	68.11	59.89	0	0	0	385.04	0	0	0	0	0	0	175.25	58.70	0	510.40	541.64	23.46	95.49	87.59	40.20	153.83	0	372.36	11.64	54.59	45.86	496.00	0	48.24	0	1.64	46.68	0	0	4.48	15.31	450.14	0.50	66.54	185.25	384.88	0	90.75	49.37	15.61	10.66	10.76	65.94	8.22	0	2.94	0	0	0	15.90	11.28	1.19	98.00	69.31	69.26	0	14.06	0	12.45	6312.02	0	2465.29	56.03	82.29	20.22	7.23	118.36	74.71	47.37	74.59	25.47	79.68	81.72	5.49	7.29	12.98	0	1157.92	0	0	13.79	0	0	209.78	14.47	1.49	4.58	41.76	9.12	23.13	0.45	0	1.09	0	38.75	1302.19	0	2113.77	58.77	27.15	0	7.56	117.25	124.08	0	3.35	45.37	141.51	31.76	1.11	0	0	0	0	0.86	0.34	3.38	40.16	488.68	95.10	188.12	59.24	35.72	54.91	85.24	79.03	41.60	117.33	2.40	36.81	14.21	0	36.53	11.63	5.67	0	0	0	40.83	0	0	130.37	1.82	1.82	35.18	40.71	74.00	0	198.85	8.96	0	0	0	0	0	541.17	6.12	0	18.97	0	1.07	1.50	282.53	115.60	79.52	48.28	29.26	175.87	0	84.42	35.55	430.98	0	177.98	0	41.11	3.36	1.31	0	0	0	0	183.56	0	15.07	2.26	94.59	0	528.25	31.83	28.91	0	13.47	0	0	664.77	668.02	30.06	8.56	102.70	0	0.89	1.55	3.43	0	68.92	8.64	913.94	3.64	12.46	0	24.37	0	23.58	17.05	9.63	1048.66	67.66	0	23.74	70.26	70.16	13.56	212.57	213.58	40.17	71.49	0	445.68	5.18	17.39	14.59	752.73	35.76	0	187.11	0	31.75	45.95	31.57	77.65	0	6.02	0	1.67	89.15	71.32	11.58	0	1.44	0	2.05	4.51	14.40	120.34	0	485.71	123.69	0	0	34.17	75.39	18.28	24.57	0	3.08	0	1.57	15.00	0	0	0	0	5.77	0	232.84	138.68	251.26	0.08	0	89.81	0	0	7.68	0	49.57	2.11	0	0	66.18	40.59	0.44	1.20	102.57	8.17	721.82	177.45	0	0	0	61.16	9.45	129.85	0	2.07	2.12	50.25	0	45.12	0	96.34	4.78	0.85	16.75	190.71	0	36.89	37.88	160.96	167.44	13.79	0	29.79	0	0	259.08	441.68	337.26	99.12	49.52	859.35	0	4.20	1.65	0	0	168.75	23.11	89.12	20.32	9.30	0	176.49	0	1.87	97.26	87.92	3.80	26.47	177.68	0	7.39	96.23	0	21.35	474.29	173.87	128.78	195.55	0	0	0	66.90	101.07	67.22	0	65.95	36.78	0	50.02	0	922.13	65.93	67.14	0	605.64	0	65.56	189.88	65.07	0	0	111.52	5.62	20.05	0	0	59.62	0	19.67	2.61	0	12.37	0	0	61.61	0	185.19	0	0	11.31	0	87.03	79.20	4.77	139.74	87.94	10.19	13.76	0	0	2.31	45.87	0	10.40	106.92	0.58	1.89	4.83	0	4.15	1071.73	27.04	0	0	0.56	0	39.34	1.74	0	0	24.30	64.61	62.00	18.50	85.83	0	179.36	0	0	75.29	0.18	275.38	275.47	0	0	0	0	14.87	0	0	119.43	82.42	31.72	46084.59	0	12.84	0	45.03	1013.49	1017.75	91.51	97.72	14.94	0	83.75	83.81	12.09	73.41	0	0	0	67.08	0	0	970.77	641.01	641.48	0	0	0	0	200.07	107.65	0	0	6.85	0	0	40.96	0	315.59	314.78	395.69	0.82	390.52	0.55	0	55.79	9.16	0	2306.66	45.74	0	0	12.76	10.22	78.17	105.96	105.08	0	0	80.24	879.49	713.97	42.54	0	0	0	0	0	0	1191.40	0	970.93	872.53	0	16.96	0	116.64	878.61	560.49	255.95	43.35	0	0	4390.38	4373.87	0	3586.47	0	1798.08	1403.13	78.42	0	0	11.05	0	0	7183.74	5761.89	0	2566.10	2509.50	98.33	0	60.53	0	20.25	114.81	41.30	0	1769.30	1269.33	1274.13	20.73	579.45	119.18	124.97	448.45	451.53	0	223.27	176.20	384.93	194.11	0	0	0	79.20	0	169.20	70.72	0	0	0	8.67	23.06	10.68	0	0	243.13	178.84	0	135.68	74.31	5.17	1.00	0	0	0	0	0	0	0	16.10	16.16	0	6.10	0	0	5.11	0	0	0	0	0	3.23	0	0	0	21.99	0	4.66	0	0	0	0	0	0	0	0	0	0.43	0	32.76	1.41	0	124.25	109.98	1.99	0.79	0	6.00	222.11	0.52	1.25	0	0	0.11	15.53	5.39	0	0	6.78	3.17	0	0	2.58	23.15	104.23	0	0	0	0	10.76	4.09	9.48	0	1.85	7.69	18.06	35.21	85.15	10.78	6.23	20.56	0	80.98	595.45	405.06	378.27	82.32	494.41	16.77	7.42	0	189.16	0	31.97	129.35	0	6.02	0	0	30.79	0	37.59	16.11	82.20	123.64	9.74	0	27.21	104.43	166.30	0	21.57	15.39	137.23	0	394.91	359.50	76.28	24.00	0	0	0	0	0	0	0	0	0	4.94	0	0	43317.48	0	20.20	0	44.19	4.15	0	0.79	0	0	0	8.72	0	12.72	10.37	0	0.08	0	0	0	0	0	13.22	0	0	0	0	0	33.95	104.12	229.59	0	193.46	0	0	0	0	0.38	0	0	4.12	16.91	0	0	0	0	8.40	14.37	0	48.52	46.34	7.85	215.06	0	0	0.13	1.25	3.40	45.70	12.68	0	0	0	35.10	0	18.53	0	0	1.89	0	42.23	0	0	3.67	10.92	16.11	0	0	3.19	0	154.35	0	265.61	356.67	142.94	1.14	0	0	646.86	0	1.55	268.32	268.74	0	0	0	80.84	16.13	10.70	0	0	81.71	2.18	7.04	28.40	13.51	0	0	0	23.73	0	0	0	0	0.88	534.80	380.26	0.58	3.38	363.02	0	0	4.61	0.64	0	2.97	0	0.12	0	0.10	0.63	0.67	0	0.68	0	0	0	0	0	0	0	0	127.52	46.26	0	0	0	32.63	17.23	27.22	0	0	0	0.32	0	14.88	0	1.66	0	0.48	0.32	0	0	2.21	0	1.71	0	2.24	0	0	0	0	0	0	0	0	0	0	69.14	84.97	125.65	113.38	113.82	117.68	34.06	41.27	0	0.56	30.09	0.26	44.95	0.07	0	0	8.07	3.12	0	0	0	2.17	25.40	10.17	0	39.93	247.62	169.98	0	14.92	0.16	29.48	0	2.99	33.78	0	0	0.59	0	0	23.07	0	0	0.88	0	0	0	6.08	3.05	16.54	0	4.35	0	3.83	1.64	0	0	0	84.94	0	0	0	0	0	0	7.01	7.91	0	2.88	0	33.94	3.30	0	0	0	0	5.14	15.96	0.88	0	10.69	0.49	0	577.58	50.25	0	61.02	0	0.61	0.02	0	36.82	0.85	1.10	14.46	0	0.97	41.24	773.39	582.78	0	218.71	1.64	0	0	6.76	0	0	0	0	2.00	4.17	0	0	0.29	0	0	0	0	0	0	0	2.73	65.87	33.72	60.08	0	4.95	0	0.19	0.17	0	0	0	0	5.28	0	0	0	7.82	0	0	0	5.78	0	0	0	1.75	0	0	0	0.21	77.04	0	0	61.36	0	0	3.49	0	0
S0961	376.77	138.01	62.49	258.22	1439.69	789.67	0	69.79	185.99	0	0	0	30.48	0	829.55	2655.76	0	28.93	209.30	0	0	581.68	0	0	0	0	470.34	0	0	0	150.53	22.22	0	0	812.14	541.50	640.27	0	616.46	97.91	97.91	0	18.59	0	0	208.66	0	0	103.66	36.29	1619.68	526.80	0	0	0	55.09	55.10	832.64	168.12	453.33	0	706.36	0	0	0	550.05	321.08	966.16	0	512.77	181.93	15.08	0	0	1744.44	1465.54	900.93	101.85	4268.07	115.18	252.33	1316.55	886.72	0	954.72	4846.98	1092.79	1072.01	0	234.86	550.28	131.76	1454.89	603.02	2690.20	0	1495.40	576.81	0	276.88	0	311.14	12.82	0	0	0	0	0	0	0	43356.72	356.97	0	1591.05	0	0	1465.79	0	111.16	1752.40	0	0	583.52	0	56.73	114.46	7874.85	0	0	13392.54	1377.13	1425.53	0	53.09	49.56	0	0	0	6.15	0	88.11	0	0	0	0	0	37.25	57.73	0	0	0	0	1273.68	0	0	54.20	0	23.51	843.61	96.36	121.69	0	10.90	0	13106.86	7977.32	0	0	71.12	616.57	486.63	416.21	86.14	0	0	751.84	86.79	1122.61	671.84	79.80	3.68	6.78	0	152.81	0	12.35	0	393.33	233.62	950.89	0	18.36	13.99	3491.62	150.68	39.28	301.95	2302.39	0	1202.24	458.15	458.18	1204.58	0	482.95	929.80	351.07	0	0	547.34	732.08	420.82	691.43	595.90	2571.33	0	0	243.06	0	157.61	0	87.59	68.06	775.96	0	492.42	0	0	2103.36	2516.27	269.64	3421.20	0	0	93.29	0	0	304.40	2805.24	186.24	144.28	104.19	759.45	317.55	0	0	0	0	0	0	0	5116.39	5116.39	75.06	1804.39	2955.57	268.19	2961.30	0	1202.17	865.31	0	7.51	0	265.12	599.47	590.89	0	168.77	15.99	87.00	852.56	456.36	295.32	21813.05	1213.83	1266.46	0	213.35	195.45	315.72	0	808.30	0	2197.49	0	0	5.62	0	0	0	0	371.87	0	0	0	204.93	225.19	57.67	0	719.04	0	0	1193.23	0	100.68	2845.51	2845.09	82.51	0	375.08	768.98	914.18	0	224.16	1414.98	0	0	1206.68	0	0	0	16.20	362.15	255.00	394.13	351.12	0	6.21	502.96	0	3.95	518.80	841.76	134.01	0	146.96	195.51	0	319.17	0	319.17	0	0	0	0	2.62	166.64	0	0	75.40	0	0	350.22	0	0	66.00	0	0	0	0	0	327.54	0	1477.62	0	460.60	0	436.12	14.24	109.18	0	301.51	31.03	141.78	185.62	449.44	946.68	0	271.65	81.66	0	0	1554.44	5968.89	260.14	360.45	253.86	44.10	156.01	0	0	0	165.92	0	44.69	43.33	103.48	0	370.43	57.05	127.92	39.79	0	52.49	0	0	0	0	0	0	0	4409.55	0	0	758.66	0	0	0	19.18	0	3.34	274.21	1211.17	0	784.91	917.76	133.26	51.26	134.37	1360.82	0	0	0	0	131.88	0	0	67.88	0	300.62	693.82	315.85	0	352.18	0	0	741.33	90.00	68.73	953.46	0	13.43	877.79	161.98	0	140.49	166.98	44.80	2436.32	2800.88	0	265.68	981.19	0	1069.55	35.98	149.76	28.58	1281.29	0	973.37	0	1071.73	0	485.88	9.19	0	393.53	0	247.57	0	132.96	0	92.74	54.17	713.24	137.51	559.97	434.30	412.74	419.46	20.59	426.03	0	0	226.05	0	0	0	1588.79	1198.48	72.37	0	25.39	0	1126.45	201.89	363.84	741.73	7.59	255.47	0	0	15.06	79.05	920.92	238.24	0	113.38	0	0	544.16	5550.06	1228.39	0	0	955.19	0	0	658.92	0	126.06	33.77	0	0	0	658.91	187.56	7.70	95.16	0	933.00	767.88	214.39	318.01	999.35	2484.88	607.93	206.27	234.11	0	98.54	46.59	142.35	0	0	0	418.67	32.79	0	124.09	10.75	0	0	334.97	215.24	947.28	8.67	0	2330.76	72.62	12.24	2223.50	3432.14	166.52	0	107.75	746.76	98.17	0	50.37	58.90	58.90	57.03	0	550.18	0	388.00	0	0	897.31	252.38	734.11	452.42	0	77.54	601.55	2655.52	0	522.71	233.36	329.67	0	0	0	0	40.58	71.25	0	745.54	0	0	8.43	0	0	0	267.69	0	1219.12	0	240.23	249.42	177.22	0	0	361.36	916.63	2359.55	2602.56	692.11	15.12	15.12	680.19	128.88	355.33	0	918.36	0	113.14	6.66	0	0	0	256.26	256.10	748.98	26.91	285.76	265.00	173.47	0	185.38	703.37	880.12	2.17	1484.81	1484.81	0	160.85	0	247.57	0	4274.15	3271.08	0	0	662.37	0	0.88	0	0	22.22	9.27	340.72	11.87	549.76	37.26	4.28	0	36.45	1944.60	2434.70	0	72.31	7.78	3799.26	0	262.51	0	653.21	212.49	449.06	1515.38	4044.36	0	0	487.43	266.50	447.73	12.48	0	0	503.29	219.34	19.28	697.97	1023.78	576.31	755.07	926.92	0	459.54	355.28	165.31	0	3284.35	0	59.01	0	19.90	16.71	0	120.56	0	0	1951.38	12122.23	0	1879.46	830.52	0	192.94	0	0	0	0	0	507.93	0	0	998.80	0	33.69	122.95	121.96	0	581.50	0	460.80	0	228.15	333.88	0	296.59	0	24.94	287.69	0	0	0	0	198.15	559.72	144.41	277.09	277.10	1045.65	0	591.43	369.92	0	369.92	0	516.71	7.35	40.22	45.46	88.53	88.83	88.83	121.96	1683.45	0	291.38	1656.50	0	0	211.90	1763.48	959.52	0	232.80	0	769.24	0	5910.50	114.68	267.80	768.35	0	464.06	45.07	0	27.67	249.08	964.87	723.56	440.24	0	0	8.59	0	0	12823.60	12968.08	35.13	970.39	1725.04	423.19	1368.36	1344.21	266.61	19.42	19.40	716.22	281.05	51.94	105.20	0	0	171.49	0	183.87	40.11	0	109.77	2778.03	0	2219.17	143.51	0	0	0	195.08	1451.86	0	0	466.48	0	0	587.50	0	2301.58	654.96	1054.71	0	0	582.99	0	0	0	2893.87	0	0	353.14	0	0	0	12.85	135.29	0	0	174.80	447.48	326.12	88.77	0	353.36	985.28	243.76	0	16.16	70.42	0	0	76.04	139.87	3928.64	0	0	0	0	0	0	162.84	0	275.91	51.13	251.51	0	0	175.12	0	251.84	208.13	167.65	378.17	1008.12	310.43	581.11	26.78	0	157.63	0	22634.86	0	15316.66	559.33	0	0	0	0	514.44	0	285.53	0	0	18.93	17.28	595.53	0	78.10	103.45	133.99	84.57	0	0	0	2.91	13.46	135.99	0	0	417.31	142.28	0	0	116.21	304.79	789.50	664.83	0	16.98	0	186.71	0	430.18	0	0	0	610.46	99.10	128.56	172.39	59.68	199.32	201.40	469.95	0	0	163.26	0	649.31	0	0	0	37.14	166.96	12.19	11.33	0	38.37	459.59	809.73	0	0	0	0	113.86	0	0	0	67.40	0	125.32	0	0	0	0	140.01	0	1071.09	0	0	2637.28	0	0	0	19.66	175.72	0	0	0	0	1077.62	0	88.94	0	442.13	0	0	446.81	40.91	566.75	1565.20	841.07	1060.02	13.73	762.70	0	226.31	0	154.87	79.65	0	9.90	541.55	331.49	235.95	859.69	1755.43	75.66	38.63	352.15	1214.30	0	0	0	0	377.42	538.30	157.25	43.27	160.99	91.18	37.62	33.29	635.05	0	272.01	727.39	1617.82	1617.82	578.43	399.89	2253.87	942.76	1170.19	0	113.24	927.35	0	726.35	114.60	0	273.64	0	18.09	234.96	24.34	0	0	0.07	2223.98	0	220.65	1629.43	473.25	348.58	47.92	70.93	0	20.18	15.72	754.10	83.61	15.20	0	16.47	0	0	859.78	0	524.69	628.06	23.51	33.35	0.59	66.80	0	0	219.07	0	474.04	358.31	44.93	0	147.55	0	0	0	0	0	105.08	126.29	1828.34	6599.60	712.68	1499.55	0	0	0	248.50	0	0	0	0	0	0	0	0	0	0	0	0	188.87	12.19	0	0	887.35	0	284.42	2187.48	0	498.28	0	0	0	0	0	0	0	0	190.23	128.38	482.20	0	169.61	0	466.13	0	0	0	153.67	557.87	148.11	122.98	5625.01	452.80	0	93.69	163.78	0	66.55	1224.05	640.35	0	8.43	0	0	2633.50	3498.89	14.23	1101.25	62.86	11.33	134.02	1477.09	23.61	0	1487.67	301.13	265.27	0	0	11.68	0	0	0	221.33	192.04	0	287.57	0	754.98	0	0	0	163.79	190.48	210.27	0	6.27	197.02	11.40	0	2551.29	3202.61	944.69	1396.74	0	622.75	622.81	0	0	137.28	253.64	195.19	210.46	9.16	0	31.45	0	56.63	0	102.90	0	295.80	2.28	0	0	209.43	1208.44	318.38	0	0	0	0	0	0	7.73	55.06	117.62	22.74	0	0	0	0	1989.86	0	1524.83	3935.43	822.98	0	1089.02	317.07	360.31	0	397.97	172.18	199.53	513.92	330.24	0	0	823.18	0	313.75	0	0	0	373.95	1896.65	131.47	0	190.36	23.40	188.79	2377.47	0	218.94	0	0	0	66.98	0	181.27	0.20	279.93	0	7.36	269.06	1393.32	1418.90	14.14	0	193.71	0	0	0	1337.87	0	15206.12	0	623.14	88.78	50.33	3583.94	0	0	701.08	0	605.30	0	0	252.44	140.68	0	0	0	74.82	364.41	0	1466.42	432.46	287.68	0	162.39	558.22	1028.68	167.50	157.45	91.13	0	205.05	261.16	0	97.30	0	118.03	0	71.79	56.58	517.02	19.70	0	762.36	24.25	26.16	244.26	38.23	70.03	0	270.23	0	0	0	7790.10	7.94	0	226.70	3285.55	134.77	0	6078.81	436.72	0	0	210.77	0	0	2.79	0	0	0	0	1.84	0	4935.00	0	0	20.52	0	124.57	0	315.75	10505.64	369.88	1778.07	10.84	0	0	0	489.26	23.53	44.30	1.50	90.13	205.98	0	0	25.87	0	45.43	410.61	0	0	229.39	0	111.11	0	0	0	0	0	0	0	444.87	0	0	16.34	51.85	1623.05	95.27	0	401.83	0	46.57	148.63	946.88	217.03	38.39	38.16	0	2130.78	2669.88	64.11	353.84	0	2255.43	2303.77	110.64	109.71	886.48	824.04	1830.58	12.07	76.51	205.29	0	224.93	150.23	0	0	0	0	1378.86	0	517.67	40.31	375.74	629.49	183.67	2069.44	2409.69	1590.75	125.15	0	0	0	0	36.70	8013.31	0	7489.61	48.22	561.78	314.46	7.89	7.89	389.25	164.65	0	22.24	99.08	0	0	6.38	521.34	467.96	0	358.98	324.60	16.09	3933.96	269.89	458.66	2.72	0	685.57	347.55	149.60	0	42.01	0	0	0	246.95	477.87	16.26	610.97	401.17	36.60	0	0	150.37	0	35.70	301.32	356.77	49.73	0	1230.33	321.13	431.33	384.49	188.81	0	695.25	39.44	0	0	105.78	666.36	0	52.71	11.12	1163.51	445.90	4.89	5.02	15.81	0	0	49.07	33.30	0	0	0	0	0	0	41.73	34.67	266.86	35.07	111.32	12.39	217.60	282.08	158.60	0	1225.99	427.23	0	0	0	0	37.42	24.92	0	96.49	279.87	314.51	454.80	0	102.63	316.78	63.91	0	0	0	0	298.56	70.75	133.31	88.50	0	100.95	0	495.39	216.94	123.62	96.04	0	0	0	60.04	0	171.78	226.11	236.46	0	124.20	533.87	373.35	1.62	0	0	78.54	0	28.79	102.93	0	100.33	0	33.65	228.86	0	0	0	11.00	0	6783.49	141.04	0	54.69	25877.01	0	153.91	0	80.09	98.59	0	0	30.85	472.52	127.87	11.14	0	104.13	0	0	878.93	0	0	24.77	220.57	25.91	67.64	0	158.22	0	177.54	2.19	133.87	135.93	0	39.77	4.72	15.61	0	122.71	0	0	0	0	146.82	0	229.97	172.19	170.49	255.39	0	0	301.14	0	49.66	14.27	278.74	249.87	205.86	235.44	0	0	0	0	461.92	0	86.35	0	0	130.86	213.64	0	0	6.78	0	0	67.20	52.68	4374.92	0	48.63	48.56	24.25	0	219.82	131.81	110.08	0	183.15	0	72.47	0	50.27	177.45	0	0	0	0	35.45	72.52	887.55	420.96	92.40	94.57	0	130.00	0	87.25	0	37.28	17.73	39.29	312.24	17.90	20.96	11.65	50.61	99.32	295.93	219.13	0	127.25	77.26	1854.47	323.64	3.71	379.40	62.09	33.43	8620.94	107.67	206.04	0	27.58	58.26	0	74.40	72.50	828.97	0	0	0	17.40	116.22	0	60.90	228.88	23.95	0	0	54.41	0	1.85	30.89	24.71	121.27	6.54	54221.36	33.85	2.94	0	278.64	0	96.76	22.15	59.61	202.44	10.97	0	0	0	0	0	47.28	91.96	623.86	0	14.58	216.50	18.41	0	6.25	20.00	24.50	88.65	1.26	0	78.17	0	550.99	0	0	550.51	93.70	88.59	273.44	0	0	37.64	137.61	24.89	0	62.88	0	0	201.11	89.93	0	17.44	61.35	0	23.85	65.16	122.19	32.18	22.95	77.02	351.97	0	147.37	202.82	59.91	10.04	8.14	0	178.75	35.70	0	5.69	8.28	8.60	0	282.92	0	49.61	9.17	1040.40	43.10	17.16	0	395.80	359.88	0	71.88	0	0.87	0	110.56	246.68	71.60	42.55	170.08	33.81	101.03	0	606.30	235.31	0	271.90	0	1.88	72.60	19.30	283.63	0	77.81	0	12.74	0	33.32	0	54.85	44.47	0	18.21	0	0	46.98	2845.69	12.18	1666.13	8.80	7.77	4.09	0	1445.22	0	5.14	547.65	58.73	1903.41	572.39	61.57	29.39	34.59	0	0	0	592.46	4713.73	3.41	0	0	0	57.24	120.42	34.22	48.68	574.74	534.43	211.75	202.07	0	123.67	0	47.63	117.05	216877.17	120.72	307.82	0	0	0	178.74	3.59	40.90	0	76.32	0	88.88	51.88	36.99	0	0	69.50	50.43	0	104.52	0	156.05	0	0	0	0	119.04	95.58	0	33.49	0	1329.62	1166.04	5.33	28.22	0	59.10	0	10.25	0	339.27	0	36.08	28.01	81.45	230.07	25.61	0	50.69	0	3.92	34.16	48.71	716.94	82.62	1252.68	0	0	0	0	116.22	0	89.87	47.09	17.22	68.11	0	253.85	208.19	60.18	47.72	0	156.27	3.46	382.67	1672.96	5.03	0	39.07	0	0	118.39	4.58	10.23	300.16	47.75	97.88	65.17	6726.40	157.36	0	55.33	18.37	0	10861.74	85.41	109.64	930.53	0	0	0	138.63	74.49	0	136.97	40.72	32.03	0	0	149.43	0	94.70	72.49	113.30	0	144.79	94.85	44.21	20.70	1537.37	0.50	193.84	206.16	0	0	34.15	34.15	24.77	9.13	11.09	11.22	120.06	0	0	0	23.83	47.12	45.47	210.71	12.82	0	0	0	0	0	0	0	0	0	0	150.37	5.43	0	29.10	211.08	0	3.84	33.23	0	30.49	25.03	51.01	3.11	0	70.67	0	29.85	25.69	85.10	76.90	0	0	109.37	0	0	13.14	0	78.42	127.45	0	0	0	0	0	8.97	103.63	0	84.62	8.49	213.01	0	7.09	3598.13	121.13	31.95	31.45	0	0	114.11	0	14.22	37.73	99.80	43.33	122.51	0	285.92	932.50	0	356.43	10.70	6.47	96.71	39.05	98.57	2.75	0	0	48.15	87.99	12.08	28.89	0	0	0	0	0	141.49	0	0	5.64	16.27	24.45	0	125.34	44.79	12.21	0	1.67	5.41	145.20	51.27	20.03	0	34.80	34.75	0.84	0	92.87	41.17	733.53	730.13	43.33	87.14	89.58	4078.11	0	67.23	2128.02	11.23	18.03	0	0	8.71	149.44	630.03	17.35	107.74	67.27	1052.70	23.87	0	70.30	12.67	0	0	332.36	119.17	0	72.86	0	49.03	136.76	0	0	162.11	96.71	46.22	46.60	0	77.38	27.26	14.00	8709.50	0	881.96	20.02	0	0	5.17	64.33	14.14	19.20	37.61	0	0	2147.08	0	0	45.02	0	1400.19	0	11.38	0	11.55	0	0	6.36	26.88	0	0	0	150.95	0	15.54	0	0	0	5584.13	0	5347.16	126.16	14.99	2.62	11.30	0	0	0	0	12.04	109.05	0	15.70	0	0	0	31.61	0	0	0	0	509.96	155.82	203.49	12.25	0	56.69	17.05	63.25	0.77	0	112.90	18.55	0	1.43	29.32	26.26	1.69	0	0	0	0	0	0	87.62	0	0	94.24	139.29	0	0	17.52	0	10.09	301.49	1.35	0	0	354.61	8.00	792.95	35.21	114.70	0	180.04	387.30	15.84	13.83	23.21	0	78.77	0	132.40	0	457.04	12.42	126.97	22.95	0	6.34	0	3.78	0	0	0	104.19	0	0	1.95	0	0	620.31	112.10	111.86	4.96	11.66	0	0	106.03	105.66	59.71	3.17	126.59	0	8.14	0	0	0	93.26	26.95	1094.61	0	176.14	0	0	0	31.61	0	0	272.51	2.06	4.39	70.17	30.31	30.38	92.46	24.97	50.16	0	0	10.91	128.51	4.07	13.14	12.92	300.62	28.51	321.04	56.29	0	17.72	146.61	2.10	53.91	0	0	0	0	0	0.50	3.13	0	177.55	2.97	0	9.45	21.11	0	0	178.62	126.41	0	0	0	0	16.68	15.40	4.09	0	0.59	13.21	0	0	0	0	0	0	25.25	287.71	132.46	50.27	0	0	0.85	0	7.29	1.07	16.17	55.19	73.37	0	0	0	0	0	0	192.57	49.52	520.75	273.63	0	0	2.72	10.76	0	0	0	28.16	5.66	0.16	0	74.27	0	0	0	0	0	37.66	22.48	7.09	10.01	5.23	36.34	233.20	0	0	122.73	0	0	1632.99	649.01	0	0	957.23	0	0.68	0	0.45	21.02	0	96.49	0	0	3.20	0	278.87	4.06	8.23	47.51	183.44	15.69	0	100.44	38.53	3.71	0	157.76	201.66	444.15	9472.31	57.17	36.86	0	0	3.12	0	191.06	125.39	0	118.00	23.31	17.16	0	0	103.10	88.37	87.70	0.38	898.96	0	0	22.38	36.86	0	3.64	178.95	0	25.51	2.43	0	0	0.52	0	3.48	0	0	0	0	4.78	0	194.97	0	0	0	0	0	0	0	0	33.24	30.72	0	12.98	15.42	0	30.64	0	0.36	91.35	0	11.94	0	16.97	0	2933.76	0	0	0	0	0	0.95	0	0	0	14.92	114.40	61.90	7.91	204.14	0	1134.01	0	0	112.67	1.50	0	14.31	0	0	109.22	0	42.00	0.10	67.03	80.12	104.65	0	56476.01	9.37	0	0	34.59	433.91	435.97	0	0	52.40	0	110.92	88.20	0	81.80	155.97	12.08	0	31.47	0	0	440.14	254.59	254.51	0	0	0	0	69.23	64.98	0	0	0	0	0	66.48	0	0	58.44	284.76	0	273.01	0	16.97	81.28	0	0	2812.30	33.31	27.32	204.01	154.92	172.07	1.10	58.66	59.91	0	58.40	66.91	555.91	521.51	138.71	6.61	249.33	156.92	0	48.63	0	1004.30	0	853.89	832.98	0	352.27	0	1.53	702.28	15.89	219.16	0	0	0	3825.90	3809.86	0	3092.06	0	1734.71	1678.58	0	0	0	0	37.38	0	7392.73	5692.68	0	3086.35	3091.31	25.39	0	131.68	30.59	63.15	82.83	19.23	0	1931.55	1555.52	1518.40	86.63	670.36	0	899.59	1059.81	0	0	0	234.31	372.56	205.41	0	0	0	51.23	44.79	122.06	28.62	0	0	0	0	0	2.99	0	0	77.52	80.26	0	86.27	41.18	21.32	0	0	0	0	0	0	3.34	0	0	8.68	0	0	0	0	0	0	0	0	0	0	0	91211.81	0	0	12.35	0	0	0	0	0	0	0	0	0	0	173.33	0	0	0	3.85	119.95	209.98	139.93	0	55.54	5.70	129.56	185.90	13.30	15.89	9.93	0	0	6.67	38.09	18.52	0	54.58	28.98	0	0	0	499.77	30.40	0	0.91	0	0	34.16	0.17	34.80	0	0	0	0	34.34	54.05	0	0	4.35	13.61	45.36	1306.81	1.16	651.93	3.44	3501.96	23.10	5.15	72.41	181.80	0	131.38	144.13	142.12	54.45	0	0	3.06	0	12.52	1.89	34.95	55.67	0	0	0	131.83	201.04	1.36	59.48	16.12	98.50	0	21.81	143.52	9.71	7.89	0	32.89	0	0	0	0	0	0	0	0	0	0	14447.57	58.62	49.04	13.29	10.60	0	0	0	0	0	74.12	0	42.60	69.24	17.25	0	0	0	0	12.09	0	40.07	0	0	0	0	0	29.22	104.24	190.42	271.24	0	243.39	19.09	0	0	8.13	19.97	0	0	16.02	0	0	1.73	7.35	0	10.58	3.86	0	70.44	67.91	0	262.06	0	0.75	0	0	17.28	93.83	0	0	0	7.30	125.40	0.98	126.58	0	23.47	0	15.85	0	0	0	13.15	58.58	99.11	10.50	0	0	0	0	0	532.92	497.01	74.31	53.63	15.60	8.19	459.75	0	0	277.35	273.26	0	0	0	106.77	46.89	0	0	0	0	0	165.92	155.01	0	0	0	0	0	47.78	0	11.18	0	0	135.87	106.49	17.82	8.37	99.04	0	0	0	0	0	0	0	0.06	0	0.12	0	0	0	0	0	0	0	0	0	62.87	24.19	31.56	296.08	81.99	0	0	0	0.66	0	30.30	0	0	0	0	0	0	0	0	0	0	0	0	0	7.10	0	0	0	0	11.78	0	0	0	0	0	0	0	25.59	32.75	57.31	147.18	980.92	638.20	637.85	184.27	110.39	611.60	0	0	612.88	1.10	0	45.52	0	5.13	3.87	4.67	0	26.86	5.58	27.35	1.28	0	0	16.84	0	375.26	0	510.67	10.73	578.81	256.02	0	21.94	0	0	0	6.65	0	4.70	0	3.24	0	0	0	0	0	0	0	0	0	0	8.42	25.01	0	0	19.54	85.37	0	0	0	0	59.90	12.25	1.21	15.79	0	0	0.44	82.91	42.43	13.93	2.95	0	0	0	0	0	88.13	9.44	0	0	21.55	26.82	0	53.81	0	0	0	0	3.92	0	0	0	0	0	0	440.04	361.96	0	158.43	1.87	17.74	0	5.42	0	1.91	6.05	14.98	12.40	40.48	0	0	2.89	7.81	0	3.79	1.75	0	0	0	0	0	0	6.56	0.86	0	134.80	62.15	62.71	0	0	0	0	0	0	0	0	0	0.47	0	0	8.94	9.52	0.52	0	0	0	1.05	0	0	17.97	0	0.11	0.13	0	0	0	0	0
S0962	414.58	0	0	72.12	1841.80	347.19	10.93	1560.95	56.33	31.72	934.99	0	199.68	0	866.96	2029.79	148.52	0	2877.37	0	0	630.22	0	0	2977.63	0	660.77	0	0	0	173.56	0	0	12.72	120.25	488.72	701.47	114.81	760.56	263.66	263.66	154.44	251.65	0	254.91	503.27	0	450.88	35.27	14.60	1074.13	78.71	0	0	5.98	565.54	565.54	3610.74	0	439.37	0	485.55	0	0	0	433.49	0	732.23	238.18	410.77	320.09	0	368.64	0	755.58	0	0	182.79	2212.55	846.50	1164.45	3177.51	772.04	0	2563.53	1515.38	112.20	3988.40	0	0	991.40	534.34	1060.67	2776.63	4554.73	4538.59	2035.07	1094.52	212.83	342.69	0	164.07	0	0	235.90	112.78	59.88	0	529.17	29.95	36544.64	102.22	16675.34	0	92.75	89.51	1872.68	48.82	0	2867.68	0	0	5.87	0	404.04	44.98	4063.88	61.73	309.95	12722.09	3008.06	2481.06	1109.82	25.19	142.96	274.33	273.23	0	30.53	1281.56	0	0	0	172.55	26.44	0	151.70	27.37	0	136.39	35.45	0	1930.78	1217.99	92.44	185.90	54.40	44.56	1650.17	173.17	171.07	0	0	0	7555.49	0	407.09	2020.28	256.66	425.31	0	248.68	35.74	423.77	820.01	605.51	31.77	978.93	354.57	492.84	102.73	48.14	231.44	117.31	341.45	206.70	0	185.57	167.21	461.68	183.86	71.09	120.00	1098.53	9.83	453.39	298.05	278.00	0	4036.97	1970.82	1964.90	0	0	0	0	575.30	16.39	0	0	736.97	3672.05	1108.59	531.29	8950.17	0	0	473.99	175.79	62.53	0	690.72	188.62	0	38.84	2168.33	126.63	1920.54	0	695.03	0	412.91	4143.56	3907.76	0	1661.51	84.90	69.84	2049.02	2382.22	2930.57	623.07	0	0	54.96	1122.81	646.98	772.19	618.76	158.26	337.39	1929.80	1929.79	130.97	752.79	2090.99	442.88	1107.92	0	916.81	410.80	0	0	640.35	120.24	99.13	0	471.16	0	39.33	219.51	4167.58	508.29	17.17	11755.33	2115.22	2050.60	0	0	515.15	0	0	218.53	566.37	0	518.49	0	194.13	41.98	413.06	0	735.13	293.86	280.60	90.13	718.56	0	893.61	221.99	0	2767.20	0	3.19	0	0	844.17	1743.39	1678.62	0	127.38	832.93	752.68	754.52	26.95	0	1206.69	28.05	688.96	1405.44	8.28	657.70	0	37.79	58.64	17.28	515.53	735.65	0	27.72	238.92	0	27.89	365.39	869.62	401.20	289.20	218.34	327.17	336.07	1093.66	303.20	0	0	39.52	0	58.76	92.25	14.32	763.87	69.52	185.08	70.02	0	0	0	0	10.38	19.25	70.14	0	81.41	611.22	0	59.99	903.79	0	2477.55	72.41	1789.19	6.16	199.34	0	78.77	279.95	38.86	38.86	102.59	145.56	96.78	87.55	160.45	99.29	755.87	6025.42	8697.68	7105.78	0	168.69	0	184.05	221.26	0	502.25	158.53	0	184.43	0	28.64	191.87	270.53	0	0	215.89	0	176.94	1266.47	527.99	499.29	31.60	0	501.11	0	6146.00	104.03	245.32	1010.26	0	349.46	308.55	290.36	285.78	0	320.81	138.21	174.19	290.38	281.01	63.16	0	129.58	825.10	0	157.66	8.64	735.58	1584.08	0	214.56	2684.33	0	2061.99	0	466.61	68.07	714.04	0	492.55	380.74	162.50	0	0	139.53	247.22	1599.85	510.10	40.64	231.19	273.93	74.46	6392.37	1090.98	415.32	448.81	0	0	80.23	1078.28	666.19	0	394.72	258.01	0	576.10	475.37	0	98.73	118.25	202.79	0	196.69	659.35	230.18	316.96	369.03	517.87	0	861.85	445.23	928.51	442.56	291.03	429.98	387.17	0	340.03	19.97	1021.48	0	0	79.17	0	0	0	655.50	61.59	630.59	2997.39	75.32	252.44	97.79	0	238.41	586.76	14.40	0	1063.05	79.88	248.72	193.08	72.31	109.15	79.65	1156.09	3078.29	1555.61	0	181.04	223.26	90.11	353.88	866.80	0	0	0	0	33.12	105.61	1437.53	1415.66	55.72	95.47	484.15	592.97	1758.31	937.21	1667.03	10061.54	1649.40	548.25	230.97	1323.60	24.71	333.64	64.32	39.78	1131.95	0	0	573.26	0	74.55	198.27	57.60	376.13	34.82	380.98	477.90	0	243.90	241.55	3233.42	252.46	0	2241.99	10585.32	1564.23	0	0	194.23	0	92.22	420.54	153.13	153.12	47.68	380.27	1201.80	427.34	428.28	62.91	0	1170.27	0	1011.42	0	24.94	0	128.58	2627.10	790.78	297.18	182.09	518.03	0	242.14	0	1241.29	0	0	0	2371.95	194.33	0	6739.05	0	4916.13	0	708.76	55.53	523.21	0	507.22	1099.49	754.10	9.57	0	215.14	1583.08	1550.96	1550.96	524.40	482.38	483.57	334.67	39.14	296.41	76.78	1339.54	0	706.94	0	1474.72	33.20	32.06	547.59	547.59	0	257.10	542.57	542.57	0	0	1063.61	1408.82	1592.17	0	974.74	974.66	0	471.92	113.65	113.13	233.28	113.30	575.31	42.54	0	463.75	0	0	0	445.80	0	375.55	451.53	0	600.89	0	0	40.10	0	355.07	353.08	0	827.90	24.07	3348.75	15.92	153.83	501.07	3541.43	923.18	1563.93	2443.12	5587.37	2319.47	2399.40	0	1844.59	0	619.62	130.38	361.71	252.61	364.17	16.45	1080.35	2586.68	0	2346.92	421.10	238.64	98.02	28.25	182.79	6171.69	0	511.54	352.58	231.56	174.01	211.87	532.73	99.40	0	75.81	2223.69	969.71	568.36	0	324.47	39.97	666.99	691.08	0	927.77	354.62	436.66	1081.85	252.44	545.22	352.19	27.37	426.67	151.64	133.79	215.38	215.26	323.99	687.21	296.81	0	0	0	155.03	110.64	338.29	1728.14	278.71	66.49	2842.18	1498.61	399.96	310.62	150.08	178.55	185.50	660.90	29.06	378.86	122.19	0	109.41	0	301.83	21.71	0	0	311.65	309.20	311.79	433.67	9.66	0	1082.61	11.58	266.95	638.50	706.03	6916.44	2636.83	0	2628.85	110.98	493.25	134.87	2932.56	120.24	0	0	852.97	132.94	44.87	44.05	0	1598.77	738.64	212.47	493.39	233.64	0	0	286.15	97.70	8084.29	8084.30	0	0	1524.20	0	1953.96	1974.06	0	0	0	0	24.00	301.44	226.65	0	0	0	232.34	0	0	220.17	35.09	591.33	301.18	0	54.08	103.65	445.67	53.51	0	9941.53	0	248.35	740.73	0	371.14	1145.60	117.43	0	721.11	1019.59	0	45.68	305.14	206.31	114.38	241.56	201.75	93.51	19.00	184.13	0	29.35	0	62.77	225.58	0	0	826.25	0	612.87	0	0	393.48	433.96	484.90	0	0	170.60	0	124.12	156.11	391.51	24167.86	0	3.77	0	12.25	116.13	11.43	200.81	0	297.25	953.30	193.96	0	112.46	226.46	0	305.80	181.43	0	0	52.23	254.01	17.55	63.22	1701.62	2033.77	424.83	24359.16	88.73	15606.36	796.74	0	0	0	80.20	118.46	256.86	500.52	0	9.56	2980.99	2981.01	601.02	49.71	578.39	663.01	64.14	3357.56	886.10	0	0	220.65	0	100.14	280.89	99.56	162.58	97.73	109.10	236.24	0	0	404.54	0	811.29	0	168.33	692.13	78.26	185.89	0	188.41	0	306.79	43.21	598.58	94.65	461.29	122.38	0	0	375.98	860.68	104.25	218.50	125.56	599.87	245.34	79.88	388.45	136.73	758.87	0	213.23	225.39	228.61	0	0	129.96	0	0	83.88	0	0	0	49.52	49.84	0	311.85	42.93	158.25	23.29	636.11	0	803.70	0	239.37	0	49.99	0	138.70	93.80	0	22.40	0	59.89	0	81.69	126.54	120.57	0	0	126.56	70.94	175.40	22.68	1285.91	0	428.29	64.69	235.49	258.81	0	125.83	36.35	15.12	15.75	152.68	103.97	168.86	166.88	0	1344.62	1300.75	288.93	229.17	19.00	413.77	0	0	205.90	0	0	118.85	0	131.30	180.58	0	67.44	0	217.98	494.89	154.95	2791.44	997.04	977.26	328.06	290.01	2633.64	3620.92	1270.67	431.99	500.01	701.87	0	0	64.25	0	206.27	114.40	116.16	114.46	72.20	291.89	442.77	148.43	456.64	106.57	0	1560.32	0	0	112.23	58.19	0	132.62	176.99	271.71	86.89	362.57	272.94	83.50	95.03	400.26	0	327.53	288.32	722.63	722.88	34.59	266.87	0	195.43	159.91	573.15	0	35.52	84.96	0	0	0	0	0	127.96	139.33	0	289.05	28.34	908.78	4287.93	441.60	2982.24	0	346.97	0	0	141.44	360.31	3.99	3.25	25.94	158.71	441.59	0	1107.88	524.12	499.54	793.24	389.36	417.26	207.79	0	393.10	279.61	57.53	1304.85	482.95	1475.56	0	0	0	358.59	0	134.59	87.44	29.88	467.45	254.87	1761.00	197.62	314.68	65.88	680.53	0	0	0	108.48	1519.08	69.05	56.57	0	161.64	7.08	10.00	1077.89	9.39	23.52	97.29	117.26	0	374.80	20.67	171.12	3571.79	5433.88	0	1723.58	516.69	0	642.71	940.10	123.38	0	403.50	0	0	1174.91	19.86	229.39	105.83	201.05	330.55	56.16	0	4.25	249.94	23.45	287.35	0	0	0	78.84	80.47	81.15	75.56	0	163.40	0	13.59	1263.64	1263.64	699.42	688.77	11.57	90.31	13.58	106.81	0	623.45	469.69	367.37	0	4.66	17.53	0	0	242.54	0	0	141.92	805.71	72.13	31.04	296.79	0	14.78	0	634.14	26.14	290.45	308.73	309.43	22.67	226.76	61.65	117.94	0	18.75	0	132.84	34.13	33.37	355.03	17.19	3271.88	0	0	605.42	20.88	1890.10	0	0	1137.59	0	707.78	500.38	501.09	0	304.75	133.59	187.94	0	128.41	135.09	154.33	2169.51	495.83	142.00	126.67	47.39	241.00	3144.73	2264.29	102.72	60.82	278.96	510.19	135.09	88.55	1648.29	704.95	178.11	0	0	572.38	2071.94	2079.48	214.08	189.49	102.29	50.08	1531.25	7.55	1045.44	903.49	19103.46	110.87	1753.38	354.11	0	8105.18	288.38	672.45	0	79.73	1373.72	0	293.91	96.68	0	3.36	75.78	53.15	228.93	254.28	226.06	1760.05	247.49	95.38	0	64.64	161.01	994.05	222.97	0	526.91	1032.48	1747.69	179.06	154.13	16.40	461.90	61.74	461.53	307.46	86.46	825.15	158.44	105.78	70.90	480.32	114.53	655.21	189.05	231.53	211.87	294.93	109.68	141.20	0	11974.86	27.45	350.16	1560.52	2660.17	0	0	2614.33	631.97	2470.86	952.45	116.95	905.74	0	57.49	0	0	43.72	0	273.18	97.60	10139.99	94.47	101.08	0	177.77	66.32	262.95	257.61	13101.80	300.53	4640.89	9.62	559.10	0	0	906.90	0	252.62	138.25	49.59	1038.60	0	349.91	231.18	0	105.54	229.31	300.52	107.40	460.06	82.50	6.70	0	0	33.56	2074.52	286.48	342.90	6.40	0	133.79	237.46	66.41	632.37	4878.59	991.51	172.74	1285.82	163.90	20.12	0	0	0	170.55	0	169.33	1994.94	3573.33	44.70	625.46	478.40	1589.14	3070.15	396.29	421.92	329.04	2567.37	5056.45	0	426.10	264.53	50.54	538.85	74.22	0	75.30	40.71	60.85	342.88	77.30	0	0	100.96	306.21	20.42	2345.05	3288.65	2191.86	120.30	342.51	115.14	0	0	48.36	0	46.97	6581.11	659.44	928.50	558.44	29.71	29.57	338.75	0	0	48.57	0	371.94	274.33	333.72	209.94	169.24	0	70.47	69.84	153.33	5809.17	48.96	1405.59	0	0	561.51	215.33	790.04	230.17	79.37	63.10	0	0	156.72	156.82	558.43	156.82	176.92	235.79	0	0	0	133.48	0	704.59	482.53	12.40	161.72	673.46	874.17	620.35	948.35	256.17	101.25	515.09	914.00	148.18	78.62	292.82	431.36	0	276.95	117.85	559.69	348.59	0	0	454.21	289.95	0	72.20	58.77	87.27	122.85	122.97	224.62	44.82	191.73	0	0	448.70	415.58	133.38	0	106.94	0	338.04	0	799.87	612.49	417.66	109.77	45.98	12.06	0	90.93	0	103.73	188.21	225.05	131.41	0	6.32	2256.71	0	535.72	248.07	0	75.32	138.53	42.62	46.54	36.34	0	19.21	0	622.59	140.39	52.52	84.49	108.92	19.86	0	139.21	7.98	1369.59	929.72	846.47	0	0	295.27	17.59	76.84	27.31	0	70.69	207.62	55.95	0	0	245.45	77.20	0.07	302.61	0	0	391.53	1184.93	0	121.82	120.50	26.03	167.24	14.84	389.26	27.57	18.81	0	10.17	62.58	40.42	3.42	303.43	38.99	41.24	48.92	148.71	8.04	1.48	489.22	0	3.77	61.35	19.84	3.24	125.15	0	0	51.98	55.72	50.63	38.27	38.27	9.84	44.26	3.60	0	9.51	0	0	329.39	5.19	14.61	0	13.65	4.47	45.08	6.23	319.50	59.26	0	45.47	41.33	0	0	235.64	378.48	410.82	0	0	0	0	0	54.98	121.42	34.07	201.69	29.28	162.91	0	113.82	0	0	0	29.26	136.89	0	356.40	0	8.72	313.70	0	267.45	196.70	318.51	331.85	260.85	391.70	0	14.84	2.76	564.44	382.87	0	12.06	0	124.36	64.31	203.81	183.37	201.42	233.21	233.95	111.11	309.60	0	16.06	5.02	8673.12	0	8612.40	5.97	595.49	1383.93	0	263.86	1025.26	8377.45	0	2761.11	482.03	476.55	278.77	357.84	312.53	789.39	384.16	0	17468.18	6.88	165.38	0	21.17	1254.37	70.26	366.97	10.41	1642.03	187.97	326.81	76.37	0.32	0	638.46	158.17	142.91	26.42	55.38	155.84	70.35	125.77	59.17	374.86	3.69	288.49	596.92	262.81	0	8.13	0	0	115.87	0	34.91	753.16	259.49	0	0	0	1100.44	3.00	647.29	421.16	0	48.02	0	3.75	328.21	68.01	13.58	7.14	0	0	5.84	64.09	75.77	52.86	12.15	481.15	242.09	0	466.08	171.12	149.44	0.95	0	3.91	10.76	357.75	15.19	108.82	381.90	147.91	0	396.86	257.56	196.15	456.20	3.76	0	16.63	49.93	6.67	0	0	10.60	289.04	2.79	0	460.66	42158.61	11405.98	109.62	0	86.85	26.92	21.21	186.67	1.24	4.83	115.40	23.92	0	0	176.06	327.43	148.04	169.33	0	229.79	1502.62	253.41	29.08	0	944.89	3960.32	21.44	602.91	45.20	39.45	0	0	7.14	0	3050.91	937.61	3701.37	1542.44	682.87	0	237.58	223.93	52.40	45.93	210.47	0	0	15.72	2.39	33.31	152.34	6.69	0	1.38	0	84.89	1.30	698.30	0	184.04	322.67	14.11	0	0	1176.85	0	0	0	0	3435.49	0	102.29	0	0	99.39	80.40	50.56	36.44	0	0	140.98	107.41	0	41.03	14.03	0	0	4221.19	415.03	30.87	0	0	8.69	105.50	1394.13	717.27	3401.01	805.06	675.40	38.73	0	0	0	5.77	10.76	0	0	34.24	0	2479.68	0	0	0	227.18	163.11	206.51	0	0	0	178.55	0	17.39	18.66	35.90	256.10	5.68	0	194.91	240.52	0	151.16	0	0	0	322.01	573.11	0	14.40	0	0	427.61	3.64	5.09	143.00	261.03	362.33	0	44.03	3.97	0	37.01	0	3149.45	0	0	327.20	110.61	279.28	107.06	0	291.25	0.80	12.32	36.74	428.27	70.02	5.95	150.10	4.37	12.23	0	0	0	0	0	2.15	0	1.46	0	208.85	91.59	717.14	0	60.55	239.54	8763.65	0	0	0	482.13	0	508.06	488.12	133.18	503.35	30.95	0	0	0	860.59	0	174.25	140.11	29.27	154.40	0	555.55	0	0	79.90	0	519.61	1141.75	175.04	20.81	87.29	727.93	60.75	104.13	65.53	0	0	307.81	205.10	106.64	1154.53	0	0	737.44	26.25	700.74	339.54	129.79	0	183.15	122.03	19.70	25.80	0	0	30.90	59.04	43.64	0	0	8.87	8.76	166.80	0	5.81	301.79	72.69	120.47	56.10	157.50	373.14	436.70	242.65	46.21	204.12	199.93	0	251.05	68.23	0	225.29	439.00	0	0	299.91	0	12.10	68.14	353.67	574.53	0	16.50	0	483.25	272.20	275.57	260.81	39.31	44.12	0	443.76	66.23	0	251.18	0	160.09	44.89	340.83	33.11	0	59.13	32.49	0	9.02	1333.10	22.39	0	0	328.21	2300.53	0	370.54	542.38	247.35	3.06	0	0	0	163.15	353.40	72.31	469.09	0	0	82.14	186.16	506.58	0	52.14	154.10	754.08	723.48	85.69	61.64	13.11	58.27	409.07	401.18	232.08	206.51	34.14	16.18	223.28	0	250.87	15.25	151.27	198.46	5.78	0	0	3.49	40.20	971.29	22.30	371.62	352.20	21795.99	16.28	83.32	9955.33	411.90	0	212.61	34.52	239.66	302.63	599.85	0	451.40	182.86	2449.51	0	0	298.51	123.52	718.49	0	600.22	0	0	631.03	272.92	552.02	0	375.44	139.30	1399.62	0	72.67	72.67	0	120.56	193.07	0	0	100.65	851.60	93.05	261.17	249.58	55.29	451.74	109.97	216.48	386.64	0	505.64	72.29	348.78	350.97	2418.24	2314.39	1025.73	3.63	0	0	0	0	0	0	0	6.69	249.59	0	155.83	71.39	27.66	1.89	124.15	0	30.08	186.91	0	214.81	186.34	77.95	35.95	337.58	309.88	103.94	49.28	339.82	507.35	182.19	0	34.93	0	0	125.94	186.18	24.55	0	0	1472.26	383.65	78.46	56.09	505.42	44.85	0	0	0	0	464.12	19.61	84.09	48.59	0	0	64.76	0.67	119.00	120.78	69.62	116.00	123.74	387.73	70.07	53.78	19.74	372.93	392.25	6.73	0	0	15.65	148.49	0	85.78	0	72.51	0	139.16	0	317.43	39.98	221.88	343.72	0	135.08	137.86	0	0	169.79	0	113.79	483.74	0	6.63	0	193.31	0	0	31.73	32.90	234.08	0	426.88	45.55	15.52	0	22.88	0	382.44	153.67	161.24	0	165.83	0	0	0	0	0	0	171.54	132.80	189.64	645.18	14.70	835.48	946.68	124.29	1203.17	0	242.13	0	0	0	0	8.56	0	0	26.69	27.31	433.83	0	0	1260.41	55.70	0	0	0	0	121.22	0	0	0	509.42	182.41	0	0	395.19	0	2175.23	0	295.16	543.74	0	0	0	433.08	0	0	37.85	224.61	0	2.72	18.10	0.38	0	0	0	6.27	0	0	24.26	217.02	798.75	216.22	0	336.20	0	598.52	0	0	0	696.75	0	0	0	261.31	75.86	9.09	52.27	26.71	688.23	301.43	62.31	47.87	0	0	45.03	0	36.39	0	395.78	148.69	2.26	225.40	323.48	1071.94	68.59	0	208.55	0	241.18	0	119.47	190.49	0	0	0	0	0	16.32	171.97	488.07	104.45	43.93	0	0	0	0	48.80	37.72	0	5.74	0	0	0	39.41	116.85	892.90	6.60	82.69	289.40	0	0	144.20	0	75.49	375.91	0	208.81	0	0	0	58.07	20.57	117.59	897.32	475.67	654.98	255.45	7.01	2.35	183.84	3007.05	183.64	132.53	460.90	40.49	0	205.80	0	0	365.66	146.78	291.15	106.71	0	131.79	5.63	0.90	220.25	0	311.08	254.17	264.95	0	2053.06	0	566.05	330.81	175.11	486.96	30.15	0	0	98.93	0	1892.68	0	34.79	0	0	278.62	211.55	0	0	9.91	0	642.07	29.61	5.99	107.05	460.38	53.27	233.07	39.49	0	799.54	533.59	1498.63	291.71	32.73	3.52	227.99	0	0	244.67	46.45	7.04	0	2.67	0	0	151.54	0	46.95	412.16	216.12	23.18	0	0	94.72	85.17	50.26	48.88	149.16	33.51	175.74	415.44	1.21	0	13.60	0	6.67	0	49.07	46.99	744.11	105.69	75.77	11.16	143.16	0.75	0	0	487.47	900.73	238.05	527.23	2.36	18.97	18.32	138.69	96.84	144.55	0	0	0	14.18	1122.50	108.64	0	0	85.47	27.50	106.42	48.17	0	0	0	0	0	11.79	0	0	3032.40	5192.11	0	0	0	0	31.05	106.10	43.86	0	1985.10	0	1799.00	791.07	0	1435.85	387.78	82.00	178.49	0	0	5.71	64.64	52.56	105.50	103.20	0	75.83	87.34	438.74	423.52	0	0	1024.45	1128.83	156.20	558.32	224.27	1074.19	110.23	1142.67	1062.12	14.00	503.04	24.32	127.29	562.59	250.18	131.44	97.83	0	613.35	4794.99	4792.92	62.75	4005.10	45.19	2110.57	1841.34	82.88	29.22	26.83	103.30	275.05	0	12011.27	10233.44	0	4082.44	3907.89	9.57	0	423.60	87.07	259.60	513.64	84.14	0	2157.90	1566.86	1560.31	24.22	618.55	1273.10	1277.94	1515.81	1536.84	1.26	6.72	617.46	279.29	115.61	0	0	0	1755.08	51.05	220.08	31.70	0	101.34	102.44	232.54	307.55	191.81	480.16	480.31	317.27	0	1140.98	720.69	235.48	63.47	196.77	517.30	96.00	43.13	0	0	0	387.76	183.68	93.99	4.02	60.92	225.57	48.69	155.53	56.62	18.39	131.76	230.89	0	143.94	94.69	259.57	0	0	0	1081.19	212.45	466.22	288.60	1506.51	62.02	17.42	0	0	214.03	240.82	225.18	0	2.81	0	382.62	57.52	268.08	63.04	20.49	0	56.97	79.58	0	121.76	1.90	0	24.18	21.59	0	20.72	58.68	3.59	0	0	2.84	0	7.52	0	1.29	0	37.07	894.81	0	206.49	0	96.91	2068.67	0	2342.25	71.35	0	232.19	0	112.44	0	125.31	49.61	46.77	381.21	111.91	2916.48	419.23	70.28	46.01	182.21	0	217.14	214.88	420.63	0	595.11	0	0	0	1975.08	1971.95	0	1284.16	460.70	0	82.24	0	0	0	20.48	282.98	0	0	0	0	41.27	469.97	380.19	174.46	274.05	0	0	0	63.71	0	42.77	14.44	16.32	268.67	1316.35	264.80	953.21	0	81.03	0	40.55	0	44.63	0	2234.00	0	0	30.07	132.98	0.15	0	1149.10	0	725.69	0	330.10	194.65	66.60	132.50	32.45	261.85	110.59	97.05	14867.83	90.32	11859.30	7.12	0	527.42	64.14	0	712.49	358.33	0	0	82.58	259.06	0	86.74	866.06	2.14	76.21	0	0	5224.88	0	0	80.69	0	0	137.23	120.01	0	16.30	0	117.10	38.54	316.30	106.08	234.59	238.22	36.51	145.93	238.28	0	0	10.08	120.12	18.95	0.23	0	18.81	0	32.02	0	1544.58	1342.34	438.05	1822.61	33.66	0	130.22	50.51	10.87	79.68	128.11	11.54	55.75	134.76	403.20	73.75	0	0	0	0	70.50	387.02	399.44	59.53	2142.96	1714.12	405.90	9.68	507.22	41.76	36.54	12.17	0	0	109.88	0	565.85	0	0	128.68	965.30	63.22	270.13	0	0	0	3.38	49.39	2.31	146.06	215.84	92.46	21.29	0	481.15	20.84	0.03	6065.38	2643.56	2465.24	747.47	84.38	0	241.74	610.64	0	84.68	59.53	10.67	0	0	11.75	7.68	43.34	34.75	203.00	338.77	107.50	658.23	555.73	812.28	0	52.10	0	0	218.20	184.57	512.78	439.27	415.70	0.62	9.81	0	72.81	0	0	0	176.58	3183.79	2298.84	2296.86	542.42	299.36	2490.13	4248.73	4285.98	1903.25	2963.88	1250.67	16.85	23.36	121.74	18940.91	2265.26	292.50	232.99	106.85	168.26	100.03	58.59	170.07	0	0	2411.15	514.95	2399.41	102.31	3435.89	934.68	284.05	128.73	0	0	0	206.35	0	151.83	2040.48	428.57	0	30.96	0	452.23	277.09	14.41	151.94	369.14	152.65	2.52	1333.93	1169.51	35.73	223.31	54.05	135.92	18.81	0	10.77	14.74	288.57	100.03	254.07	0	0	299.69	33.82	403.07	106.41	26.81	0	943.76	871.48	711.12	47.41	1.80	197.21	179.00	183.80	1061.05	106.73	5530.74	0	2582.66	0	856.87	685.49	682.50	23.08	217.71	145.31	268.22	507.96	0	33.31	868.11	619.07	0	377.43	2279.08	0	1392.10	570.71	0	2844.66	0	641.13	1506.51	430.63	0	32.85	37.84	97.10	0	0	205.34	347.46	0	4.45	1.77	23182.08	22769.60	1821.55	146.92	53.23	5016.01	503.03	508.42	931.51	0	59.81	453.46	722.11	138.12	0	0	572.60	291.64	42.68	39.56	558.34	550.37	0	130.30	0	1.11	0.22	42.49	0	7389.44	0	3556.88	4453.82	4614.60	4807.26	1244.49	186.90	2203.88
S0963	261.37	312.32	0	97.96	39.16	21.58	149.08	0	42.98	0	0	56.22	0	2.25	511.48	980.51	244.02	0	0	0	16.64	314.47	0	119.30	0	0	0	40.44	0	0	622.03	0	0	0	3304.11	149.97	0	349.80	0	0	0	0	1968.53	56.25	1939.10	0	0	0	241.85	146.21	0	371.41	0	0	0	55.56	55.56	1393.95	0	46.02	0	1176.00	241.47	2.44	0	137.37	95.65	773.57	0	518.47	0	0	0	368.41	361.35	0	0	0	0	2439.76	444.62	1128.40	886.07	0	0	8026.90	0	0	0	0	110.89	0	1425.17	2647.39	3496.03	0	0	0	0	0	0	0	133.60	0	0	0	0	0	0	0	36906.28	4334.89	16521.38	8472.84	0	0	0	0	0	14.07	0	0	22.91	0	62.75	9.56	0	5.25	0	3403.31	1151.21	0	0	362.38	4.97	0	0	0	0	562.82	0	0	0	0	0	0	0	959.18	65.26	0	0	0	0	0	0	371.15	0	0	705.76	378.03	443.56	0	0	0	16369.45	1600.76	0	1057.93	0	642.91	0	311.03	0	0	0	901.57	0	0	639.35	0	0	40.99	0	1119.13	142.62	3.42	38.33	797.05	285.98	557.96	48.77	0	0	2857.43	0	386.19	322.37	2291.67	288.90	0	589.59	589.59	1422.15	0	0	1760.98	114.54	0	1161.79	154.65	0	1042.82	658.82	3729.06	2561.80	0	1043.91	168.93	0	2.01	0	0	1.33	541.51	0	1946.10	0	404.26	0	0	1392.25	3028.03	0	219.39	764.40	3164.47	853.93	526.60	8229.25	945.80	1006.84	453.56	1605.36	707.06	0	0	0	0	0	0	0	7222.57	7220.37	132.60	0	10747.68	158.41	0	71.70	3009.75	144.32	0	51.46	0	0	73.53	41.30	0	1292.14	400.13	240.28	0	0	661.42	25445.23	1747.21	1639.17	304.47	0	0	393.60	0	0	0	2328.49	0	0	0	0	0	0	260.34	0	49.73	172.32	509.78	0	1943.31	139.40	0	926.54	0	0	210.77	0	0	1911.68	1978.56	7.34	191.68	316.78	247.18	937.58	31.50	980.00	1932.46	82.96	782.79	967.98	0	0	308.19	0	88.80	255.78	0	1000.68	0	36.37	592.50	0	0	383.85	645.94	0	0	0	446.79	0	729.79	0	729.79	364.25	0	364.25	0	80.10	1517.57	394.41	0	77.25	0	0	467.74	0	0	0	0	0	0	36.24	0	679.58	93.85	6375.60	0	3094.54	0	2416.70	223.66	45.90	0	0	0	0	0	0	0	0	0	371.01	0	0	1608.28	18057.84	16.06	0	0	0	64.93	0	0	49.41	0	0	28.41	636.58	609.52	78.07	638.75	18.99	0	0	90.78	6.77	0	0	0	0	0	0	223.67	11527.31	0	47.59	4219.01	0	0	306.93	0	0	395.78	828.44	2168.21	0	1267.43	1550.87	64.22	148.80	0	3249.71	0	0	25.74	143.10	4612.25	0	0	0	0	0	91.63	2012.43	0	634.32	0	0	777.25	36.29	278.80	1068.06	49.87	87.43	375.96	227.41	0	275.32	0	0	790.41	3280.52	743.32	0	0	0	449.83	94.83	690.31	0	2105.47	14.47	1517.97	0	1703.52	0	568.16	0	0	557.17	0	0	0	232.48	0	0	222.69	2161.50	5.86	2221.81	1340.26	299.02	1208.45	0	1541.48	940.54	52.86	1074.92	0	455.07	0	999.99	1470.04	690.72	0	0	0	2295.49	1071.54	889.26	0	202.24	466.14	0	14.99	260.69	0	543.49	0	0	314.87	0	645.51	754.45	4343.75	284.84	4162.03	0	0	0	0	0	0	0	0	0	0	325.42	1900.05	1081.46	0	144.16	178.68	2009.88	1801.81	1287.51	77.68	517.05	6069.76	1044.99	411.94	165.14	0	0	298.98	267.47	1678.14	257.12	603.73	809.65	0	0	205.23	0	0	0	0	84.07	0	111.47	65.09	3263.48	0	0	4884.32	3737.12	3.34	0	470.45	0	414.10	379.28	31.64	193.20	193.20	192.65	89.65	1253.05	1094.18	1159.17	0	0	2495.63	1384.37	2079.05	0	0	114.12	1148.86	5103.40	60.48	246.78	671.57	1223.62	782.02	0	0	88.17	166.53	0	0	5473.16	0	0	0	0	0	0	592.73	0	1215.58	0	572.77	1574.91	736.23	0	0	706.86	0	2764.62	2764.62	0	52.87	52.87	628.54	45.78	312.75	0	1037.68	0	497.90	1.82	1500.93	0	0	667.08	670.17	0	212.55	253.53	254.78	632.63	0	570.51	795.48	934.08	0	0	1869.65	0	131.93	0	225.17	0	4010.08	3886.89	0	0	1669.94	0	0	0	0	0	398.62	678.34	0	1133.37	87.22	0	45.74	404.27	1797.93	1743.65	0	113.75	11.12	7709.24	0	39.37	377.33	5032.64	0	4317.95	2458.40	2373.47	807.77	2419.28	956.43	0	517.07	251.91	0	115.87	573.10	500.48	131.04	1787.20	2206.30	1064.20	1463.76	1475.86	330.17	661.93	321.51	101.49	0	1465.32	975.53	94.77	180.91	25.59	0	727.60	208.60	0	0	3228.62	7044.27	0	2906.40	2832.30	0	455.12	0	235.30	0	248.45	0	909.70	0	0	0	0	0	83.00	139.67	0	808.99	0	0	501.90	499.10	727.22	0	0	33.11	0	204.37	0	0	0	0	578.59	1047.34	0	113.34	119.16	2416.45	0	350.06	193.54	0	311.55	0	0	25.52	165.20	120.54	326.56	0	0	0	3287.78	0	0	3034.07	0	177.46	43.86	0	0	1937.90	906.71	0	17.50	0	0	0	0	0	801.50	363.43	12.70	0	0	126.02	1188.17	744.59	0	0	0	0	0	0	883.14	883.17	0	0	397.76	397.76	1403.60	1483.48	719.20	0	0	110.24	0	121.13	0	0	0	0	34.13	0	585.70	0	709.99	2447.92	0	1938.46	298.53	0	662.28	0	224.60	0	0	288.60	218.79	169.86	63.33	301.86	0	300.00	0	586.45	0	0	380.75	0	13.14	0	3565.15	0	0	226.11	0	44.49	0	0	306.15	0	0	137.02	599.73	458.37	27.95	0	0	1159.75	0	0	0	10.46	2886.56	74.47	0	0	10302.00	0	279.84	0	0	0	0	0	296.45	220.68	0	0	0	0	0	0	87.11	690.82	864.10	695.25	1512.65	458.10	594.18	0	62.36	34.25	143.55	28256.90	46.35	21809.96	0	0	0	0	0	373.60	100.50	133.31	51.28	405.33	640.36	647.18	807.08	46.88	0	318.27	0	11231.89	1355.84	0	50.15	105.80	0	234.55	0	26.34	649.38	164.63	1163.47	773.33	0	427.14	1016.58	0	799.68	0	0	94.58	20.16	270.28	0	882.84	0	599.12	30.31	0	0	9.51	0	203.21	0	0	0	223.84	0	728.84	1455.19	0	0	0	554.15	0	0	219.53	243.46	574.71	348.21	0	99.72	0	0	4022.89	2461.14	114.33	0	69.91	0	280.25	0	0	888.20	358.97	245.44	0	608.44	0	115.95	9146.71	0	0	6.94	8.31	0	0	0	0	278.78	177.27	111.05	572.40	0	0	20.19	0	231.66	238.46	584.57	3857.40	1296.26	0	1261.85	1235.51	0	721.86	0	340.74	118.98	0	149.84	481.51	454.06	479.82	1151.70	1368.14	0	216.91	2476.65	1717.75	0	0	0	0	305.79	0	0	0	33.84	0	261.40	621.72	127.56	0	505.51	857.19	1524.11	1448.38	725.12	377.98	2171.30	649.30	1259.41	1072.00	0	1365.14	1206.33	748.44	0	1168.86	311.87	431.06	415.13	0	0	0	0	0	1329.45	69.37	867.33	1930.03	792.79	0	314.60	24.92	1662.67	1272.91	0	1068.33	93.31	53.04	0	110.57	0	0	7702.12	855.97	2182.89	847.35	0	0	8.32	18.78	0	0	0	0	308.18	170.84	0	0	0	0	0	0	0	0	0	132.10	1742.89	5437.98	1349.81	3204.39	657.59	0	36.85	513.09	0	0	68.60	0	69.95	0	0	0	0	0	0	0	481.22	47.53	0	208.35	1316.88	14.98	8.79	1834.22	880.37	1115.14	0	0	0	0	0	0	0	0	527.52	183.90	707.81	0	219.62	0	944.05	0	0	0	214.14	1113.51	662.54	362.64	7526.36	1326.21	0	337.92	206.28	0	0	1053.92	465.79	0	85.31	84.99	8.92	2484.01	4136.17	0	1361.40	156.49	273.38	186.41	0	0	81.21	1418.95	76.21	2319.73	2.13	0	0	0	451.52	0	240.20	0	0	259.27	0	0	0	170.33	244.45	294.77	557.51	600.63	38.76	68.93	718.29	127.22	0	2580.66	2605.46	3104.48	0	0	9131.43	9187.26	69.25	0	123.54	4.64	971.92	50.67	0	70.63	182.50	0	0	0	0	233.86	2416.11	135.48	0	1144.97	0	0	431.97	640.19	0	218.92	300.00	337.98	0	111.45	0	567.32	0	0	0	78.04	0	0	0	1226.49	6626.89	0	0	3741.74	0	0	0	0	1016.24	773.70	341.71	500.64	349.82	0	460.69	0	762.30	0	0	0	2299.11	3727.30	325.67	0	0	0	0	1394.27	1.01	0	161.87	603.01	753.67	413.71	0	504.94	481.63	456.95	0	0	271.90	2617.80	2532.62	0	0	0	0	1259.50	0	1751.23	842.92	19788.95	0	2312.36	312.85	0	5860.10	0	0	1406.65	0	0	1406.53	335.48	663.42	89.96	4.59	0	20.86	20.87	360.47	0	1045.32	490.15	395.25	0	0	467.58	3195.45	1259.33	41.35	0	0	0	347.38	0	456.09	150.00	116.60	153.62	192.07	92.95	230.50	70.61	0	119.34	59.61	0	767.92	0	0	0	21.38	0	391.98	0	16998.52	22.76	0	48.21	2932.79	308.33	0	5988.31	814.09	18.25	0	203.37	0	0	0	0	0	0	0	3.07	0	8850.06	10.07	14.08	0	0	0	42.98	279.85	0	887.89	4186.59	0	0	0	0	409.23	0	338.45	0	0	280.96	0	427.50	94.07	0	45.22	833.46	0	0	387.24	0	52.35	0	71.69	0	0	0	0	260.85	1275.24	0	252.08	0	393.91	8292.82	517.36	0	1396.87	0	0	506.26	293.58	0	138.44	0	69.55	2425.65	4687.28	267.94	1300.10	36.63	0	3236.09	138.39	140.83	997.00	1435.32	3938.20	0	205.96	91.07	0	441.38	83.75	0	0	21.22	193.00	568.72	786.27	78.21	313.31	154.72	958.12	179.03	4993.19	4640.41	2623.42	201.96	584.56	0	0	0	0	6337.87	0	9731.86	0	1287.80	313.77	28.04	28.04	13.91	77.27	0	0	0	0	0	0	621.45	603.13	0	0	312.77	35.51	8096.11	1023.14	940.92	0	0	591.37	162.55	193.61	0	0	2040.75	0	472.57	93.85	926.27	252.07	916.45	602.46	0	0	45.47	234.62	0	14.89	981.55	601.11	119.59	0	1439.50	980.67	413.40	564.03	508.11	0	638.31	0	0	0	108.72	0	9.87	121.19	100.47	102.46	450.58	0	0	130.65	0	0	287.23	0	0	9.78	0	433.15	0	108.94	0	0	822.06	33.93	201.35	104.58	219.28	0	531.63	0	1630.72	723.06	169.67	101.38	0	0	0	0	0	333.14	829.54	937.18	302.34	0	268.41	432.65	0	386.82	0	0	0	208.28	486.08	1306.34	71.98	0	268.84	0	989.30	2089.34	637.38	437.42	0	0	0	104.15	0	277.90	229.41	249.42	2.72	0	443.22	445.98	0	0	0	0	188.80	41.28	0	0	10.40	0	53.79	749.21	0	0	246.26	256.99	0	6918.27	471.08	71.29	0	12772.27	174.74	0	83.20	119.65	0	0	0	128.98	690.19	0	7.74	208.98	281.02	86.58	0	906.59	693.63	0	239.69	29.56	12.71	6.88	387.87	0	0	195.88	97.49	0	0	0	50.20	0	0	0	0	0	0	0	241.68	0	123.07	149.66	544.03	0	839.17	23.38	0	0	157.57	74.51	5.47	667.08	708.86	0	0	175.13	0	767.90	0	239.32	0	66.59	0	13.31	10.12	47.63	0	0	0	0	0	70.31	0	44.11	0	0	36.96	0	100.84	0	57.66	306.48	0	540.36	770.63	132.02	55.42	62.42	415.01	88.36	0	0	14.29	17.55	411.30	494.83	470.48	30.98	42.66	10.48	139.67	861.22	65.13	16.62	3894.99	215.59	3890.58	0	142.80	241.88	0	296.94	211.71	3288.61	0	0	79.53	867.42	2183.70	86.92	402.48	328.54	502.56	0	6146.27	199.29	231.73	54.75	0	303.84	189.75	262.46	117.32	873.93	0	0	453.81	0	268.96	679.62	208.99	265.31	55.52	0	0	0	346.26	0	0	67.17	258.07	225.85	29789.49	366.64	0	0	0	45.90	120.85	47.66	227.22	0	0	0	0	272.03	0	95.28	80.88	0	711.59	0	89.72	208.28	0	0	0	18.21	92.42	30.59	19.14	208.68	109.05	20.72	865.34	152.33	547.10	818.79	427.90	439.26	9.82	0	110.21	0	0	36.27	0	189.27	0	0	950.73	548.51	653.01	36.08	78.49	0	29.37	212.41	186.06	25.92	21.37	214.77	504.46	32.13	148.63	127.96	19699.24	4045.60	44.09	0	567.84	25.27	194.89	0	0	0	272.57	0	59.33	13.94	611.45	0	85.21	0	316.43	0	1278.94	0	0	0	1486.90	1614.73	34.32	99.98	0.63	0	0	37.08	0	0	981.21	0	2265.10	472.76	433.51	0	15.92	127.09	522.10	9.79	257.41	3.49	0	45.96	0	0	499.91	242.87	0	12.25	396.28	4.28	0	244908.94	0	124659.50	0	51.80	0	0	1448.15	0	6.70	621.27	0	9148.48	387.33	397.06	4.30	4.40	40.02	0	316.72	300.38	862.34	0	382.63	0	457.39	329.46	449.77	81.26	0	1379.33	454.60	103.30	420.09	95.56	270.87	0	24.25	219.35	3406.21	0	818.06	0	82.31	0	0	0	0	0	132.38	336.12	41.07	1761.68	24.05	0	219.61	252.25	0	319.04	361.40	361.76	251.21	98.30	0	94.54	0	0	0	0	14.36	26.94	741.34	896.40	21.11	449.28	0	0	0	56.98	0	15.23	90.07	112.30	63.98	40.75	0	17.04	0	72.01	8.55	0	37.04	191.53	1001.77	118.39	2537.18	0	90.53	450.81	0	59.08	45.30	0	12.30	140.28	0	78.22	519.95	683.00	110.61	0	44.33	29.38	0	108.99	342.74	0	0	38.76	0	0	59.77	298.00	82.16	890.30	11.85	16.94	395.03	9775.15	160.60	370.52	0	85.49	0	1546.94	156.10	44.50	1407.51	0	77.43	0	267.02	495.27	0	381.64	282.27	117.46	164.87	0	215.32	83.26	161.57	175.65	0	138.15	694.53	884.25	0	0	897.64	0	439.16	285.56	0	0	71.02	104.06	106.72	77.51	2.55	0	22.67	0	81.67	27.06	23.86	0	107.78	0	17.61	0	0	27.13	1.65	0	0	135.67	0	0	48.30	14.52	0	0	0	0	326.55	124.36	0	91.36	350.11	140.46	0	249.70	248.81	0	0	0	1.83	145.15	96.07	0	0	8.74	0	45.28	163.52	255.70	226.07	109.15	13.53	23.78	779.92	127.83	327.96	0	135.69	0	49.86	0	143.17	234.15	606.72	1561.77	83.36	0	217.87	0	0	180.80	124.37	0	38.55	1155.95	0	52.02	0	22.21	1068.42	26.69	507.36	470.64	88.58	207.26	0	341.69	0	0	0	0	942.71	0	0	0	84.19	187.62	154.22	27.94	387.58	0	0	0	35.41	56.21	4.00	80.73	0	229.99	6.20	0	20.35	117.70	0	226.63	94.89	145.84	164.32	25.21	53.85	0	3.24	0	296.61	494.82	0	0	8059.93	0	39.88	3908.59	1.31	6.51	220.07	0	0	115.90	834.59	0	219.49	42.22	1057.53	0	2.23	207.07	711.78	210.26	0	271.77	512.29	438.18	190.20	1.03	905.62	0	0	303.21	505.33	224.12	91.72	91.75	135.15	255.61	9.22	31.04	10095.43	212.55	448.48	29.64	112.34	5.87	0	0	0	274.16	0	1.38	0	3730.56	0	0	15.28	0	1777.91	4.55	126.75	0	116.89	0	31.23	20.11	20.25	0	0	0	0	0	0	2.93	24.90	0	104.70	2.71	851.36	355.37	62.48	0	32.79	65.13	148.99	352.01	0	0	323.06	0	63.61	0	0	2.88	171.92	0	0	0.21	199.05	2368.87	0	1068.95	18.60	0	261.69	59.53	28.27	0	0	67.75	0	0	0	0	57.03	23.02	0	0	0	2.69	70.92	61.57	498.48	133.53	106.08	30.98	0	0	0	0	2.12	0	286.70	0	0	57.10	0	0	111.07	102.08	77.12	0	242.84	634.45	383.59	257.09	347.01	0	503.87	265.70	0	274.81	294.35	0	90.21	55.03	13.31	5.20	19.27	10.25	0	0	293.65	294.43	115.13	0	170.92	0	0	0	235.61	227.20	67.90	33.81	0	0	14.55	0	0	286.08	220.42	1.76	0	1051.50	33.22	0	0	0	0	9.52	189.74	7.33	0	12.89	102.52	32.84	111.95	106.38	576.07	36.80	121.02	7.16	39.89	637.14	445.85	0	146.54	144.58	64.78	623.79	51.36	19.71	75.66	0	0	0	0	0	0	606.83	0	158.02	42.05	0	0	0	0.41	0.43	0	0	230.75	0	10.62	59.39	16.13	0	0	326.65	288.50	0	0	0	0	84.56	182.14	3.94	181.52	0	171.30	0	8.28	0	50.71	0	0	0	285.28	0	34.40	0	0	102.69	0	34.47	31.07	61.41	0	31.98	57.54	0	39.39	0	0	0	258.70	295.50	375.25	122.78	0	0	47.53	103.31	11.10	82.70	0	404.38	23.31	45.16	0	17.99	0	57.75	0	0	0	1.71	35.10	2.80	2.80	33.59	0	432.76	0	0	0	10.45	107.49	2011.79	989.66	38.21	92.35	2961.91	0	78.50	0	40.76	108.06	75.40	0	44.43	17.80	21.62	0	224.04	0	23.19	64.35	260.91	574.94	14.59	91.74	0	104.62	621.72	0	469.96	1171.37	0	82.49	289.26	0	82.73	0	0	225.66	0	81.91	58.67	16.50	17.24	0	3.71	4.77	540.79	85.14	21.45	1865.02	0	18.76	457.06	0	0	17.27	687.78	31.94	33.60	39.49	46.88	176.07	0	123.43	4.29	133.53	0	0	27.27	120.08	266.99	444.20	0	0	0.31	9.11	154.36	122.71	38.36	66.90	146.46	0	142.09	0	76.76	0.14	106.32	0	0	0	0	92.57	53.05	9.37	0	0	31.83	0	0	3.17	0	349.84	75.49	71.54	126.95	49.51	19.11	22.84	0	50.94	237.78	909.23	0	0	87.06	0	1.96	0	0	0	374.00	77.07	0	0	0.44	170.75	111.91	26.09	47409.63	244.74	0	0	188.19	292.03	290.95	79.53	58.40	145.84	0	107.48	107.89	155.13	968.10	4454.38	0	0	214.62	0	0	262.47	0	2.96	73.22	0	0	0	280.50	56.05	0	2965.70	0	0	0	232.54	0	211.72	221.82	19.81	427.55	19.56	474.97	81.82	209.55	238.12	0	13.73	210.11	249.51	2618.38	276.16	219.69	282.57	465.84	469.62	0	225.25	0	0	782.37	180.10	0	377.63	550.00	0	35.88	0	2540.64	23.07	2208.43	2210.19	3.74	0	21.30	0	977.50	282.18	223.09	0	0	609.13	9230.08	9496.92	0	7019.58	0	3693.64	0	191.52	20.83	15.26	60.84	1177.81	24.78	13320.77	9483.94	0	4649.76	4613.47	249.88	0	370.36	30.22	414.57	488.70	59.65	0	1889.24	1678.07	1565.74	164.16	486.59	961.49	963.27	1563.70	1550.97	0	462.48	459.32	207.05	84.95	0	16.31	0	498.46	0	71.93	0	0	0	0	47.29	87.49	0	0	0	81.98	301.15	0	285.39	30.65	0	0	0	0	1.06	0	0	0	0	0	0	0.35	0	0	0	0	0	0	10.32	48.84	0	0	55054.72	0	25.70	0	77.94	0	0	0	0	60.76	0	22.45	71.88	0	1198.49	0.63	0	255.70	0	69.30	246.54	96.81	0	99.42	20.50	11.63	206.56	0	10.11	108.79	0	0	24.16	87.18	0.91	0	7.27	0	0	0	0	0	21.14	0	0	114.09	49.50	280.56	138.12	375.51	10.14	35.27	187.86	0	325.02	103.42	0	114.38	0	76.92	200.30	0	47.34	303.48	0	7065.60	519.57	151.98	0	211.88	0	78.48	173.55	169.94	47.64	4.17	4.87	40.05	107.91	8.08	2.25	293.01	18.51	41.94	15.80	0	152.86	340.02	0	47.81	4.61	0	0	1379.69	1625.93	0	0	47.67	28.19	0	0	13.24	0	9.32	0	42.56	0	16.23	15.87	28090.47	813.11	663.24	563.25	405.43	59.95	0	215.46	0	0	273.03	1056.43	0	0	1.78	0	0	0	268.44	0	54.77	0	9.13	0	0	0	0	1.68	130.00	276.72	1850.86	80.02	1369.56	292.68	0	232.38	0	0	0	0	1.94	0	21.76	145.95	0	0	91.47	0	0	44.48	43.69	1353.78	848.78	25.90	0	0	0	0	57.66	0	0	0	4.31	74.77	0	170.06	0	7.55	9.54	204.63	134.83	169.86	0	50.48	193.83	48.42	34.89	0	0	19.31	0	0	308.12	193.44	89.64	17.34	0	0	241.11	0	0	148.80	183.23	3.66	0	0	409.63	184.91	0	0	0	0	20.66	42.82	45.77	0	0	0	0	0	25.81	5.08	0	4.02	0	43.09	66.66	309.11	301.49	0	2.32	0	606.25	27.96	0	0	0.11	197.76	0	0	0	0	0	0	0	0	164.19	0	0	256.74	142.42	139.79	991.41	232.51	0	0	59.67	46.71	36.24	147.05	0	0	0	0	0	0	0	0	3.48	58.69	0	0	0	0	52.50	352.87	228.85	70.19	304.21	532.45	379.61	605.91	0	96.59	0	38.86	0	57.78	308.04	133.59	5389.40	3311.43	3329.26	0	396.35	1816.82	1081.79	1040.50	1456.06	1055.31	644.93	0	4.79	135.21	3431.24	453.17	68.19	178.23	0	154.78	0	0	0	322.50	1749.22	820.23	376.48	38.46	4.70	35.27	0	208.60	37.00	0	0	0	0	55.36	2.50	334.70	127.14	599.32	0	0	0	34.05	0	69.38	0	0	0.31	0	2.37	0	194.80	150.35	493.05	0	2.08	47.00	0	2.24	47.97	3.59	129.05	399.24	108.87	0.13	170.04	89.29	0	2.50	22.80	0	92.41	0	3.90	106.51	19.49	755.70	284.23	7.45	8060.59	7546.34	1588.38	0	1624.91	766.72	735.27	0	482.25	394.02	4.53	0	25.56	0	0	0	407.96	0	643.20	0	636.86	130.44	85.40	754.98	863.54	454.92	446.00	70.66	0	0	0	76.46	455.79	0	0	0	0	17.90	0	1433.53	1011.50	317.29	0	0	0	0	0	70.30	0	0	1.40	10.72	0	0	0	304.00	88.30	0	19.64	1.87	10.29	0	0	0	0	0	0	11.28	400.49	1249.13	1146.73	1286.54	909.56	901.37	468.76	271.29	524.52
S0964	129.57	0	0	0	706.24	207.96	79.45	303.62	67.25	3.99	27.85	0	0	7.91	615.18	1024.64	10.76	0	1042.89	0	0	0	0	0	1021.86	0	0	0	0	0	212.08	0	496.43	0	49.26	134.60	138.95	34.68	0	92.12	97.46	0	17.91	0	0	131.52	0	369.26	0	0	693.88	0	0	0	0	650.45	650.44	2097.11	65.60	0	50.73	0	0	0	0	339.04	97.12	340.26	0	199.09	49.70	0	390.13	0	1608.84	1133.39	391.17	0	3923.68	2767.50	660.24	623.75	53.09	0	1037.05	1450.12	0	700.21	0	0	286.80	42.10	1944.84	0	0	1501.28	143.60	47.01	142.54	221.84	0	0	95.08	0	126.45	0	0	0	0	0	37996.13	163.61	0	0	0	0	540.36	0	0	637.02	84.56	21.38	281.38	12.92	0	0	2279.60	0	133.91	15620.17	2131.64	289.98	183.43	0	16.52	0	28.72	0	0	871.57	0	0	0	15.41	22.06	0	5.99	71.36	0	0	4.08	0	1240.32	0	4.73	258.76	0	149.69	798.24	66.89	66.89	0	0	0	6329.79	2199.72	25.65	0	97.78	597.31	0	284.87	0	384.45	384.45	314.28	0	910.96	268.60	84.29	1073.65	6.27	480.52	158.01	188.05	0	0	40.40	265.62	386.09	0	0	0	1402.36	2.89	0	0	250.27	813.99	2255.90	1087.99	1087.99	0	0	1174.65	0	337.85	0	0	0	257.37	1318.74	1259.83	119.03	4785.23	0	1939.11	230.98	123.51	102.76	0	264.18	0	0	250.60	116.34	0	933.08	0	2498.27	174.14	0	3383.11	3381.92	52.32	2028.81	42.10	0	503.26	1085.73	1093.87	211.85	0	0	31.73	338.64	511.93	682.66	69.52	0	451.00	5741.32	5741.32	2.61	0	1563.39	70.82	1086.72	0	110.29	543.11	0	0	348.54	94.84	155.14	126.04	295.75	0	0	66.65	1274.01	454.80	341.30	16039.27	1761.22	1657.07	0	0	0	0	0	756.33	0	1922.97	0	0	0	0	0	0	935.73	0	189.25	118.47	345.02	266.21	152.75	42.61	0	2781.83	0	0	0	0	0	926.25	866.07	54.63	58.55	242.36	710.81	720.93	149.92	0	839.05	0	107.27	383.29	0	197.16	159.70	0	424.38	143.32	0	132.08	0	13.14	151.48	0	13.10	168.26	398.03	265.86	88.02	27.74	134.15	83.93	827.24	338.91	827.23	0	0	0	0	33.75	0	0	0	159.00	0	0	0	0	0	0	0.86	45.57	0	63.72	0	0	100.13	395.24	0	2017.09	12.59	1203.17	0.76	95.90	0	76.81	0	0	0	0	0	0	0	57.74	0	0	1780.57	3356.62	2690.67	0	0	0	27.54	156.41	305.56	481.40	0	0	0	0	0	0	0	39.30	350.81	6.79	344.04	53.93	385.00	112.73	0	0	0	0	84.62	0	20.65	118.56	0	0	0	525.54	76.87	37.76	0	0	3051.50	0	2034.26	2046.01	0	0	79.07	102.76	0	0	0	188.33	284.09	67.34	83.70	1047.02	97.18	1052.40	0	237.25	0	381.17	0	155.99	0	304.32	0	300.03	115.90	5.25	634.78	46.30	0	163.24	50.42	0	2414.35	1840.54	139.70	394.19	0	0	101.37	0	141.48	0	0	0	0	0	201.10	234.80	0	7.86	0	10.02	97.01	659.85	0	5.15	25.16	0	0	320.21	39.05	700.46	0	0	323.32	0	0	0	0	702.68	0	0	123.10	0	0	0	175.21	0	484.15	0	0	102.48	0	0	100.63	57.08	0	0	547.35	65.72	0	0	76.28	0	358.40	0	2635.01	172.56	2514.73	0	0	256.06	215.68	259.79	0	0	0	0	0	41.59	1169.20	1001.51	7.37	56.39	324.90	0	1981.26	1347.00	128.29	8520.71	2768.37	0	0	499.37	48.26	118.86	63.57	29.37	826.55	15.23	242.61	491.11	60.06	0	16.11	0	0	22.17	0	151.86	0	11.59	0	0	0	0	5263.86	837.61	816.38	0	179.99	0	0	118.25	230.68	145.86	145.87	140.68	207.26	460.27	174.82	166.61	0	27.93	787.97	400.05	482.10	220.61	0	0	355.14	0	196.59	0	415.92	0	207.44	0	0	746.77	37.83	0	259.16	1538.00	0	0	2840.35	0	2426.73	1436.17	668.89	0	147.28	0	0	0	262.26	0	0	172.06	270.01	438.49	460.38	175.32	98.51	102.15	239.35	0	51.52	15.39	832.42	0	0	21.94	996.31	20.27	0	94.80	0	348.35	0	283.79	0	0	0	103.61	952.37	669.78	37.54	282.14	285.95	0	0	21.94	174.85	40.04	1025.02	1238.95	0	0	541.45	0	0	0	212.83	0	371.43	0	0	803.29	0	0	78.63	49.53	919.33	928.68	0	258.15	0	1898.69	0	59.46	188.65	1008.76	388.73	2521.24	2244.37	2911.32	2120.30	2349.87	0	1073.11	0	416.50	0	219.36	245.77	28.72	33.31	566.76	569.53	0	0	866.97	22.83	75.52	227.01	25.02	0	284.97	501.29	122.70	307.08	18.82	51.77	481.34	360.97	0	0	1321.77	2686.56	552.25	855.33	557.83	0	354.74	455.60	0	244.34	0	176.57	230.11	126.69	166.31	520.89	0	0	73.06	148.93	0	192.74	225.88	329.67	235.98	305.51	342.49	0	240.36	120.50	202.67	239.45	122.17	0	331.69	0	0	235.60	0	0	84.63	704.38	156.30	310.82	115.36	93.67	0	85.66	102.02	0	0	313.54	34.09	0	0	73.58	0	0	351.27	0	32.84	102.97	129.98	3060.23	1436.11	1436.55	1003.95	0	0	0	2809.09	0	0	691.47	0	0	0	0	0	928.49	300.15	77.78	178.24	0	12.41	0	79.62	0	7701.59	7402.43	0	0	0	0	0	0	768.51	0	5.62	0	197.30	193.20	291.57	45.18	202.37	406.82	178.95	378.10	0	0	57.34	1764.59	0	1227.94	48.50	33.61	0	0	0	0	0	0	632.22	0	329.72	799.62	80.50	32.18	692.48	676.54	0	0	110.83	0	114.10	24.95	0	0	0	182.34	10.49	56.70	54.82	0	0	0	0	628.52	404.86	494.64	171.53	0	162.56	1038.31	0	0	0	49.78	278.29	68.53	144.52	52.86	14871.50	0	116.93	28.18	0	0	30.04	68.37	259.36	235.83	0	149.24	0	262.83	136.99	0	345.78	128.35	0	49.98	0	74.24	126.02	90.06	1424.00	912.06	149.72	13726.43	4.79	8753.07	211.83	0	0	115.11	119.01	295.24	0	0	12.55	99.84	2893.50	2921.81	0	13.09	0	0	0	1522.38	287.40	22.53	20.16	0	16.48	90.86	0	12.73	202.90	101.11	0	0	0	0	511.78	362.14	278.24	0	192.51	66.08	0	182.80	0	847.47	0	498.21	20.61	0	0	28.60	108.53	110.11	24.85	570.69	895.55	117.87	0	0	216.05	133.87	145.24	444.72	39.78	479.29	0	97.87	98.43	151.09	0	93.84	94.49	0	0	0	0	901.26	0	0	7.11	109.22	25.87	664.95	652.30	0	351.58	0	566.66	0	81.30	1436.15	29.30	0	0	0	41.35	57.15	0	0	0	0	0	67.67	0	0	0	12.55	193.82	18.31	632.30	0	262.80	342.78	0	0	18.01	196.80	66.38	27.19	81.92	0	54.80	164.54	1147.21	51.45	1012.07	1007.01	310.41	91.34	621.11	493.29	0	0	0	0	262.95	591.81	0	45.45	122.71	135.80	164.32	127.41	15.90	403.45	1383.95	1065.74	522.44	822.35	346.30	342.15	2527.55	2231.09	978.69	627.97	163.17	778.19	0	137.60	81.07	216.05	252.62	84.88	272.33	272.19	21.86	948.32	0	5.58	752.48	202.43	68.59	894.89	3369.99	513.01	283.28	12.26	16.81	254.40	0	1118.17	29.75	177.49	0	83.14	5.06	0	1024.22	0	981.59	1149.56	0	0	94.80	0	0	32.28	261.39	0	306.76	266.52	0	0	0	0	0	87.69	69.87	0	255.70	0	1132.56	5826.76	447.53	4778.81	0	0	1088.23	0	0	199.94	0	0	0	198.58	0	79.26	0	0	0	0	0	0	3.26	181.74	552.19	61.88	162.63	1889.99	0	1621.10	79.69	0	0	100.10	0	24.98	0	0	587.04	255.24	1046.11	188.09	291.45	0	957.42	706.47	0	0	176.16	556.35	3822.91	1781.59	3831.39	594.91	0	0	1976.77	0	5.51	748.33	350.07	5.47	18.72	62.45	0	2661.90	2785.86	369.70	1203.71	279.11	0	365.64	2151.74	0	0	963.38	0	742.51	26.41	70.66	44.04	0	0	0	257.01	427.30	30.75	253.92	0	495.74	72.13	46.99	0	23.05	124.62	155.80	88.98	176.84	315.17	174.48	42.03	2291.21	2291.16	1170.70	1182.31	0	543.02	532.44	0	0	268.70	0	442.51	429.98	48.68	45.49	0	0	0	0	0	392.19	1800.58	0	0	0	182.39	21.60	470.79	0	0	295.37	302.87	307.45	0	139.33	18.41	631.18	0	57.31	14.26	119.14	0	149.97	0	265.85	9153.67	0	0	3913.17	0	944.80	0	0	531.68	755.63	989.90	0	0	0	215.67	217.78	335.30	0	0	0	378.70	3926.71	309.38	157.00	136.76	104.31	476.71	4740.79	0	45.25	527.09	619.59	614.65	155.01	0	154.58	0	187.94	0	0	123.43	3378.81	3379.16	112.24	171.53	110.91	0	778.67	103.96	1100.76	1089.70	25567.18	413.73	2781.43	113.17	0	7111.40	159.63	7.80	0	0	1251.41	0	0	0	0	3.89	178.52	68.60	5.22	218.01	5.50	1071.53	266.16	23.49	0	0	0	218.98	0	11.42	0	0	0	123.48	0	0	0	0	0	0	0	485.10	22.50	0	0	11.11	37.03	0	140.59	0	0	0	0	0	0	16775.82	24.64	0	0	1300.91	265.37	0	3576.92	725.83	2419.80	0	277.02	21.72	0	23.06	0	0	623.40	0	53.23	122.64	6478.81	2.38	0.92	104.08	0	263.95	200.25	147.25	11661.60	294.17	3739.01	38.38	415.19	0	0	822.15	20.75	417.10	4.65	202.59	395.18	0	425.73	61.30	0	315.39	0	92.89	0	178.45	408.94	61.43	0	57.58	25.47	803.33	0	193.20	21.99	1710.96	0	646.43	0	29.34	10285.98	192.92	250.44	1067.20	0	68.04	205.64	682.45	0	0	0	214.20	901.81	5727.78	416.88	1656.82	0	4011.75	4141.12	0	0	758.87	2014.77	3255.23	0	167.46	31.47	0	991.60	133.94	28.20	0	1.13	1420.49	0	368.84	14.64	144.01	14.42	514.90	28.13	2283.50	2651.00	3569.32	272.57	577.64	0	0	0	106.65	0	71.14	5810.19	84.19	707.72	569.32	0	0	380.37	646.16	0	0	0	156.02	86.83	162.62	252.84	116.65	5.70	106.63	102.04	0	4337.87	137.44	1274.00	0	200.06	325.50	91.29	0	0	4.37	91.00	0	0	152.71	708.86	462.66	752.49	368.71	113.72	0	0	103.77	48.24	5.23	182.62	528.24	46.34	169.13	508.12	580.59	0	537.16	238.83	0	754.96	449.80	0	0	18.08	416.42	260.49	202.92	0	375.80	323.91	0	0	481.33	193.48	0	0	205.49	24.58	76.65	40.83	0	117.07	78.25	1.46	1.46	344.50	0	149.05	0	105.15	0	0	0	377.88	523.49	74.53	144.76	0	6.61	0	0	0	126.04	505.83	506.83	140.67	0	61.88	927.56	9.36	309.06	221.77	0	2.39	140.24	141.31	780.92	119.75	0	172.81	0	778.32	413.37	179.13	219.74	0	0	0	72.40	0	617.04	260.36	240.01	0	0	436.29	32.16	14.07	0	0	161.21	70.51	10.81	0	0	78.56	0	0	998.88	0	0	258.09	310.39	0	1364.26	100.89	97.87	536.88	18760.72	0	459.99	77.83	24.49	328.84	194.13	150.93	6.47	953.24	13.58	0	1565.15	778.96	47.45	16.88	315.80	672.97	1.02	97.60	83.51	0	15.19	116.18	110.84	37.51	0	0	4.01	3.94	0	0	0	0	11.97	0	0	302.81	33.68	181.96	0	366.75	27.40	1227.56	68.85	45.64	2.18	11.31	135.77	575.52	0	19.69	126.77	522.22	522.94	278.11	657.20	0	541.95	0	375.28	96.86	5.63	0	17.63	0	20.48	7.96	141.04	25.22	23.07	0	0	5.19	301.97	13.88	56.34	282.07	0	174.95	0	405.84	439.99	142.18	85.60	442.86	147.07	80.44	118.85	275.33	130.52	0	43.05	100.38	0	1061.83	347.74	208.81	99.98	85.66	7.85	114.78	579.66	0	0	3676.84	162.79	3714.33	207.44	252.59	359.80	6.86	950.45	279.09	3218.40	102.71	0	518.52	0	0	109.25	913.04	225.64	947.89	8.41	0	0	14.19	0	10.33	409.79	0	182.76	14.33	1333.57	0	0	398.14	12.77	0	1040.69	457.43	0	68.86	15.76	0	8.77	240.41	20.98	427.69	8.62	0	1.77	1839.90	284.43	0	62.45	218.13	248.86	0	8.26	730.82	866.95	0	108.75	0	495.52	0	431.08	0	0	250.81	0	59.59	381.02	0	2.88	11.48	0	4.17	2.51	23.07	235.38	80.84	104.21	212.55	298.03	0	0	212.74	129.20	162.98	40.50	0	0	597.55	77.18	0	319.83	0	0	721.30	611.16	726.07	121.33	78.81	46.66	0	16.24	383.23	0	4.62	0	153.55	0	202.48	164.86	21378.59	5039.54	0	0	1420.84	0	0	104.30	1.02	1.13	218.50	22.77	14.83	203.10	494.80	0	0	0	0	1727.28	830.58	0	129.01	0	848.44	2375.96	0	206.97	62.36	299.87	0	13.88	54.03	41.44	945.44	0	3273.23	602.49	9.01	0	108.12	109.96	369.12	0	645.73	0	0	0	0	398.07	278.95	371.23	0	0	0	553.06	139.17	22941.42	0	7016.54	166.47	0	0	0	2577.15	42.69	56.26	2.08	0	0	77.14	0	0	0	34.16	45.69	391.37	198.72	546.77	474.58	268.81	29.33	566.16	297.97	526.46	0	370.26	0	1764.11	381.46	208.38	234.82	0	0	1002.65	485.15	166731.68	710.10	989.08	0	56.96	0	0	0	0	17.44	50.64	6.81	204.83	1779.30	122.38	0	1.94	170.41	410.49	1.90	60.62	59.71	0	22.24	260.92	21.64	0	0	3.53	0	21.95	36.61	38.57	62.76	0	31.05	0	0	421.27	446.49	65.57	443.35	30.35	27.09	24.47	16.42	1.24	64.71	0	0	0	0	2.45	326.78	832.03	26.82	3671.44	0	407.99	333.59	92.90	239.61	0	281.49	377.50	93.51	97.74	0	1242.83	669.31	42.10	425.13	5.44	67.94	65.67	29.64	38.64	494.56	0	0	0	0	0	318.57	0	954.65	8.80	8.78	259.14	11734.16	0	402.34	137.28	808.73	0	580.78	517.18	138.21	1022.19	0	130.07	0	502.38	168.47	479.79	740.32	91.20	66.37	605.38	0	676.71	0	92.44	107.89	1062.39	0	1124.92	822.42	68.93	0	1102.82	0	177.61	345.04	177.10	0	377.21	430.19	187.06	36.25	0	0	0	0	50.47	408.92	240.13	379.72	398.49	0	12.71	59.68	25.99	2.52	332.33	0	32.55	0	0	2.82	4.40	94.48	0	5.45	129.03	30.13	91.60	0	395.94	39.28	580.52	47.03	0	114.86	110.45	5.80	10.05	104.31	3.35	0.43	372.94	58.12	14.80	523.09	0	0	0	0	363.65	150.80	23.05	0.52	0	621.48	39.16	100.74	22.53	0	193.07	0	1381.50	0	487.87	256.11	0	78.98	367.67	0	0	702.10	166.07	0	451.93	594.85	3.05	0	0	0	1584.34	0	459.14	623.95	368.32	0	0	0	32.15	158.89	0	58.27	180.07	0	0	0.59	1.94	295.15	195.66	96.95	66.93	594.62	0	0	14.37	111.41	189.88	571.99	14.90	11.68	62.97	21.29	276.99	259.98	3.17	29.16	786.36	679.80	430.97	137.92	91.66	0	0	0	1074.15	0	178.30	174.94	17386.70	5.24	0	6074.54	0	0	332.23	0	0	393.19	801.19	0	11.78	541.19	1066.61	17.55	0	217.03	375.61	100.95	250.23	0	0	188.47	517.37	51.66	670.17	778.73	0	251.26	978.63	0	27.27	78.46	2.50	189.98	118.86	0	4861.24	100.51	555.94	77.23	251.77	11.78	66.52	529.68	0	267.91	370.64	0	264.32	65.95	247.19	285.45	2218.83	2068.03	1424.94	37.83	746.01	2.87	720.13	0	0	0	57.66	0	321.80	0.19	0	0	0	0	130.50	0	0	0	2968.21	467.71	201.17	25.65	0	271.52	333.24	0	0	215.75	618.08	73.92	8.07	67.48	0	0	35.03	26.70	0	0	0	1515.64	378.76	670.77	139.39	434.67	131.50	5.37	0	0	107.59	239.70	24.89	7.33	95.63	119.91	0	33.66	16.77	20.08	56.92	121.35	58.25	61.24	747.31	0	303.20	223.23	0	0	0	294.06	0	5.99	164.36	3.95	93.48	0	499.55	0	85.21	2.77	294.52	0	316.17	537.52	469.03	328.83	363.92	0	671.60	290.19	0	112.02	572.02	0	26.90	21.30	292.25	0	0	11.26	8.46	47.04	0	536.38	96.22	0	17.40	53.23	2.44	225.85	89.95	85.33	0	0	0	0	322.93	323.20	124.09	0	26.58	31.47	70.69	728.28	0	16.28	1465.87	326.39	0	0	238.86	0	3.00	3.99	270.76	0	0	544.73	293.99	240.90	323.94	104.43	131.95	379.88	188.21	89.48	347.73	0	79.41	441.59	32.21	180.58	189.30	583.84	147.26	0	79.32	77.45	0	907.57	266.95	320.50	0	0	0	0	0	0	0	0	52.19	141.46	10.57	0	133.54	1.12	0	140.46	131.36	103.94	73.77	6.44	0	416.97	0	0	316.78	0	292.17	6.02	238.20	0	38.20	3.44	26.47	309.80	344.17	234.52	2.67	0.77	0	428.59	329.96	229.35	278.80	0	1.14	126.91	0	0	127.82	178.68	80.13	15.90	130.02	114.12	1095.91	47.79	0	150.49	0	67.35	24.15	0	0	0	2.48	230.54	0	0	412.25	173.11	404.34	0	105.43	21.84	0	0	0	651.60	252.84	28.01	0	0	10.91	16.13	294.06	3842.92	1740.09	20.40	786.52	439.38	9.13	136.85	0	0	0	352.61	0	299.47	127.36	14.37	0	2.79	24.18	83.24	0	481.29	1657.57	95.81	21.32	11.62	647.17	617.60	424.60	44.93	1154.11	0	188.85	495.83	0	0	0	81.58	20.55	120.52	59.67	175.31	0	0	29.69	6.31	345.69	340.04	336.68	0	1305.38	0	809.09	0	116.80	118.70	0	241.84	26.01	20.84	34.62	665.90	0	0	0	41.85	117.53	2.29	0	0	195.49	0	487.63	0	0	5.29	0	94.68	309.56	84.63	390.08	261.76	66.79	696.69	15.05	7.15	8.14	211.73	0	0	413.96	0	0	0	6.47	30.93	195.70	33.93	110.94	27.51	4.41	8.04	38.02	894.61	0	88.24	22.90	63.65	71.45	0	0	0	718.06	0	0	193.93	0	65.58	64.89	21.30	16.87	456.64	0	1.45	0	51.48	0	43.37	7.04	3248.85	212.46	224.98	92.94	73.89	268.50	262.10	0	149.95	209.60	2.78	0	0	27.63	583.20	1679.31	0	0	60.10	0	0	71.16	0	0	0	0	21.90	20.62	265.47	14.40	0	1603.85	64.01	16.22	27.78	255.73	205.64	204.50	206.10	0	195.57	0	258.12	374.57	236.07	257.06	73.81	445.47	398.28	521.44	0	122.13	0	323.68	427.17	426.81	117.60	409.93	199.08	0	484.79	42.19	24.36	15.91	243.14	0	161.36	65.62	2504.55	8.46	2118.48	2085.38	0	37.75	0	73.05	589.64	0	130.02	43.28	58.83	394.90	9559.32	9034.72	7.27	7021.85	19.32	3754.40	3382.13	241.24	141.95	141.90	187.68	0	3.10	11237.39	8483.05	0	4819.55	4729.16	133.37	0	570.00	11.51	603.42	921.93	217.92	0	1749.57	1405.55	1429.55	173.27	459.89	1358.11	1356.45	2005.44	2004.89	0	964.70	630.35	228.39	0	7.95	120.41	0	1257.75	295.74	349.78	57.26	173.50	23.37	23.37	194.37	333.88	121.36	234.61	233.47	260.15	0	608.02	414.09	210.78	99.32	5.06	8.88	0	0	32.21	41.52	5.02	264.25	94.87	37.49	0	34.24	0	0	0	0	0	46.99	100.28	10.34	0	9163.28	0	0	0	2.61	115.02	0	396.86	117.82	79.27	2.29	23.31	11.23	14.37	446.42	0	0	95.43	30.93	0	132.18	0	159.86	19.71	74.92	0	190.75	0	0.31	20.76	0	0	0	54.27	0	0	0	0	0	0	0	0	85.32	0	0	72.67	0	794.58	394.13	369.58	36.04	166.57	1384.18	110.74	1170.65	192.42	48.95	4.98	43.71	5.43	192.87	0	298.01	93.82	533.64	516.35	1759.14	279.00	0	24.36	5.25	144.78	0	152.47	0	0	36.02	0	59.47	0	536.21	529.09	264.97	303.82	175.10	79.83	48.31	148.49	0	0	0	331.26	0	497.50	454.56	188.82	171.85	0	0	0	0	60.04	0	0	13.37	198.04	83.99	0.61	19.90	13095.62	2321.55	542.06	1613.09	418.10	85.65	0	0	0	121.09	0	406.00	0	0	86.78	26.47	7.55	0	842.77	0	497.73	0	316.40	96.64	100.71	45.50	45.71	97.09	0	144.09	5836.15	95.75	5306.28	115.54	7.19	76.13	0	0	72.84	116.19	8.57	4.43	104.73	93.29	0	60.68	566.09	0	64.38	29.70	8.75	744.63	1559.52	665.85	57.80	0	0	60.75	0	71.57	13.37	0	78.74	15.08	282.62	52.00	229.71	0	8.14	112.42	0	107.64	24.87	67.99	189.91	48.98	1.37	104.18	21.33	0	4.91	0	474.85	236.40	69.22	698.12	13.13	7.85	333.62	0	34.86	87.26	81.88	0	21.21	27.37	151.66	173.53	0	0	0	0	91.99	39.33	38.70	90.23	349.00	349.41	61.72	73.00	356.47	195.33	250.68	0	0	13.71	133.87	0	289.67	65.38	35.30	0	255.05	9.32	0	29.77	34.25	8.69	0	47.27	18.59	82.97	0	208.69	853.73	0	280.43	8.04	0	6288.57	2142.73	2062.92	968.95	167.01	0	258.97	318.44	28.56	116.57	44.96	0	0	98.61	78.16	72.26	0	110.05	248.81	76.59	84.82	489.35	0.80	429.57	28.58	39.22	337.69	201.16	476.67	702.73	549.14	181.26	150.85	9.20	361.40	0	222.37	416.98	0	0	240.21	5574.18	3922.34	3899.98	909.48	367.60	1475.06	586.22	635.48	1242.84	659.94	928.43	17.77	55.37	181.90	2555.87	626.82	85.89	0	43.99	0	4.90	35.94	37.60	171.34	2988.84	2701.63	0	617.36	0	571.31	347.07	261.64	173.70	0	0	0	2.69	127.42	14.66	2898.97	84.42	0	0	0	364.12	393.42	0	137.72	58.19	33.30	0	118.47	136.06	66.31	37.58	265.93	358.29	0	245.39	15.88	20.21	61.35	20.32	16.22	173.81	5920.69	99.32	19.63	157.98	0	8.54	15.43	250.15	326.85	132.67	0.84	19.22	148.27	51.38	521.65	390.44	22.33	3533.48	2015.92	1724.59	0	507.09	510.72	443.67	4.24	150.73	19.48	14.77	535.95	12.10	98.41	582.53	609.39	0	187.15	1312.49	0	741.87	403.72	0	1091.42	0	786.87	707.73	287.39	0	31.31	61.45	239.98	533.95	0	23.69	148.03	5.13	1.30	6.04	1637.73	1238.58	584.81	0	0	1397.26	360.82	327.30	383.95	109.49	52.18	44.86	199.29	2.02	0	0	334.90	303.83	3.20	45.03	190.58	226.57	141.39	31.84	2.49	6.17	0	0	0	811.45	854.97	737.64	976.98	465.21	576.37	158.25	38.30	124.23
S0965	0	0	0	0	1297.91	375.52	0	529.68	0	198.16	0	30.70	0	0	0	0	96.87	0	0	0	0	0	703.15	0	2235.80	0	0	0	0	0	113.66	50.18	0	0	0	0	0	0	0	0	0	0	0	0	0	343.36	70.24	0	129.08	0	0	0	0	0	0	61.66	61.66	881.20	0	0	0	0	53.75	0	0	0	0	657.82	0	238.24	243.82	0	0	222.10	0	0	0	0	652.84	0	164.01	412.34	0	0	3464.25	145.63	0	553.27	75.90	0	0	0	0	0	3358.52	0	1711.64	334.37	4846.77	0	0	0	0	0	0	0	0	1412.04	1400.86	0	13568.36	0	0	0	0	0	1387.95	333.94	602.50	797.38	18.72	0	1341.27	0	0	0	271.10	0	0	2769.20	2284.39	300.38	0	0	541.90	0	0	0	485.07	953.77	0	0	0	70.49	0	73.98	0	0	0	0	0	0	1133.57	0	0	112.66	0	0	2039.33	434.11	394.81	0	0	0	3190.48	1781.33	0	0	0	39.47	39.47	0	116.92	321.13	204.01	0	0	0	0	0	0	0	0	8.32	1257.54	0	400.14	0	0	0	84.85	0	0	311.67	881.61	0	0	0	1828.77	4513.85	3021.56	2832.99	0	0	0	1800.88	0	629.38	122.28	0	0	3517.00	134.70	0	9930.20	0	4780.29	416.06	0	0	0	1016.91	353.42	259.68	0	557.16	0	1140.86	980.57	1854.43	2001.74	0	2875.80	4377.13	0	0	77.69	0	719.62	630.21	0	0	2084.96	117.30	0	2638.93	1423.58	1433.37	0	0	167.44	2451.60	3771.12	38.43	732.23	360.06	296.30	127.82	0	0	0	0	0	866.56	94.39	543.25	459.80	315.91	1694.35	0	0	5870.60	301.73	267.09	15095.11	229.35	0	1455.09	0	2544.24	0	0	1078.93	0	860.55	798.76	1894.82	0	0	1596.43	2361.57	287.78	0	0	0	263.27	0	3638.59	0	0	2015.85	0	0	1137.69	0	173.03	342.48	343.07	0	0	2367.20	1248.30	1246.01	126.61	0	2571.81	0	2409.05	891.77	0	728.09	0	0	0	1948.12	1418.31	0	120.86	0	0	0	0	0	119.02	0	688.80	0	0	869.13	3789.77	0	0	2605.56	0	2605.56	0	0	382.43	0	0	553.23	0	0	53.87	0	0	3446.63	0	592.15	0	550.30	1004.88	712.70	0	6396.98	0	7858.01	0	5885.33	2129.33	195.02	751.32	60.62	110.25	103.71	62.58	0	787.59	0	0	4614.57	0	0	7224.22	26701.36	9105.22	0	0	536.67	69.19	183.88	0	0	44.27	703.91	0	1567.80	2243.24	595.79	2358.03	0	998.05	0	446.99	0	2305.11	11071.62	0	0	0	0	0	6118.64	0	726.13	14019.86	1903.96	0	744.26	0	0	0	0	3135.24	0	2136.44	2355.47	0	274.92	0	372.25	106.44	0	0	1808.56	23637.13	85.23	1520.21	1728.63	0	1371.63	0	4683.49	0	0	0	590.80	5087.62	1102.73	2444.93	626.75	0	0	0	0	0	335.25	0	0	8645.54	1149.20	3709.49	0	210.89	60.05	0	507.98	0	95.56	2271.17	95.56	0	0	3021.58	6601.88	34.69	0	0	0	1689.81	850.24	446.61	0	252.57	0	0	2607.06	119.88	1180.92	554.78	0	438.14	0	0	0	0	0	0	0	0	755.63	414.34	433.36	0	323.23	0	5827.18	2448.87	0	431.66	0	486.37	0	0	812.70	1283.49	411.92	142.05	0	15.33	0	0	0	61.80	0	0	0	0	0	9.42	5858.54	0	0	0	0	110.52	41.20	919.28	612.89	33.06	31.72	0	2405.56	1895.18	1443.52	1672.03	11052.11	4536.31	138.18	141.14	2113.69	0	0	0	0	0	0	48.13	1752.70	17.32	0	0	105.95	0	0	1279.28	0	1190.89	87.21	88.70	7432.33	0	0	4068.88	2730.20	0	0	1231.36	331.70	1242.05	0	838.45	29.12	29.12	29.12	4047.10	949.17	392.82	502.54	0	0	0	0	618.50	0	0	1260.87	0	245.92	0	971.94	191.01	5124.01	0	73.24	0	1773.16	0	0	0	1354.19	1749.97	0	3734.91	0	5535.18	0	20.02	0	1487.75	0	1613.35	6652.66	0	0	0	288.38	1420.11	2117.78	2116.85	0	0	0	180.04	437.94	69.82	403.04	1199.73	5556.89	0	0	1276.57	0	0	0	0	898.42	729.90	94.67	94.67	94.67	0	0	2696.64	2696.63	0	840.51	840.51	0	83.80	0	0	0	9273.56	5393.08	0	0	0	0	0	0	0	0	104.70	148.78	0	0	500.55	110.09	1070.88	70.42	883.79	908.32	0	0	0	2147.10	0	113.59	0	52669.27	308.99	32075.68	382.20	3051.59	0	480.32	0	106.96	0	148.75	770.28	0	68.10	1330.19	0	398.11	308.37	0	144.58	802.41	0	0	0	0	0	68.87	317.13	0	0	252.44	7.80	1170.31	0	0	0	2381.44	1092.52	0	1025.96	0	0	0	0	0	723.13	0	160.25	131.47	0	598.89	10395.32	80.08	0	39.25	39.25	0	0	0	98.81	0	0	509.82	1595.79	928.98	0	0	0	0	73.77	144.61	0	24.22	133.04	1174.11	388.25	393.41	1814.98	0	167.16	139.41	0	138.51	0	100.44	0	109.31	104.97	0	102.77	104.30	531.63	1026.09	0	1180.77	873.06	0	0	0	0	2912.17	0	2476.22	640.72	197.53	0	4744.52	0	0	0	0	487.28	0	0	0	1044.69	1224.01	903.51	459.37	0	0	0	0	6.44	16132.47	16138.13	0	0	7236.61	2661.84	0	0	0	0	0	0	494.76	48.22	135.24	32.04	100.70	173.37	0	329.07	5392.64	0	3817.83	6312.64	0	2304.40	0	0	0	0	0	4230.86	0	0	2323.93	0	998.99	0	0	0	0	0	0	0	0	0	0	0	0	0	0	0	0	0	0	21.93	0	28.08	0	2798.86	437.11	1224.81	54.47	0	102.85	111.12	29.88	0	4.97	38.95	0	0	2197.74	234.87	16205.39	0	0	0	0	0	0	0	0	27.28	204.21	0	0	0	1897.34	0	68.33	514.67	0	844.09	0	60.89	0	229.38	283.71	0	0	56283.82	0	8134.60	306.14	0	0	0	10.44	0	0	2000.27	0	0	1976.58	1975.90	133.29	335.01	0	0	0	35595.87	14316.02	77.74	0	0	0	0	0	0	0	0	8090.31	7851.99	0	0	0	0	3145.89	0	0	1082.30	0	0	0	62.32	0	122.90	225.75	188.63	334.34	356.03	329.79	0	0	0	0	0	0	1202.60	1233.20	0	0	0	664.86	12570.60	0	56.07	59.12	58.27	0	0	0	0	0	0	3836.78	0	0	79.46	0	0	0	2956.89	886.23	0	562.97	0	73.78	0	43.61	58320.22	0	0	0	0	0	0	0	0	0	1608.07	746.57	1018.08	0	536.55	0	0	1083.94	759.86	257.79	2944.45	0	0	908.22	938.48	0	0	0	135.07	9224.96	0	0	0	750.31	31.48	5107.41	3311.80	0	0	14875.26	509.64	0	51.64	6786.78	0	569.75	11536.09	4794.37	0	0	734.93	18937.09	26516.87	18913.41	0	2803.76	1159.45	1045.11	0	112.54	0	4424.23	1899.83	1986.93	2245.33	1488.48	599.66	11942.29	2059.48	0	797.66	65.49	14685.34	14732.99	14309.24	0	19385.79	19332.98	102.08	2760.86	124.32	1715.02	3408.38	187.15	0	67.49	0	0	0	146.08	2445.73	76.82	0	73.41	371.69	128.33	20.16	4360.45	7731.53	7937.41	8612.97	4846.86	411.72	60.42	0	1.66	0	116.68	0	469.15	397.54	0	0	0	1652.69	7.77	0	0	0	319.47	0	326.13	5670.62	313.96	329.28	0	0	535.91	0	578.39	23.17	57.34	138.04	82.63	244.74	115.63	0	0	0	2056.96	3819.90	0	304.01	0	435.19	0	240.35	4.41	3025.18	0	0	0	93.91	0	841.53	0	50.43	0	0	169.59	423.77	1254.25	0	0	90.07	2142.16	0	0	1149.46	100.93	195.32	6252.67	2697.02	0	0	1474.72	4.72	7.73	0	0	138.02	29.83	0	0	0	0	6784.04	7404.41	0	2533.57	1409.32	1646.68	1640.21	385.29	0	182.08	359.55	0	7201.16	16.40	0	75.47	83.20	196.27	0	0	324.70	0	42.38	12.15	0	322.77	754.40	0	0	0	0	451.78	136.29	0	0	0	573.05	422.50	0	170.66	0	27970.68	27970.91	0	0	0	341.64	86.79	283.21	0	0	0	108.34	0	0	0	0	0	721.30	0	79.33	29.46	6814.09	0	0	0	575.79	601.55	552.25	0	725.29	0	22.32	0	4.25	0	122.92	0	753.16	716.70	84.64	56.74	537.01	2718.24	0	341.08	0	862.45	72.28	0	86.82	120.59	8.28	0	0	61.22	572.25	3572.30	1117.44	0	36.85	2498.38	28.75	0	0	196.14	0	146.07	66.53	173.91	0	0	0	0	0	459.12	1497.66	34.07	0	900.80	881.70	368.46	849.25	849.25	0	0	65.31	0	0	0	1352.75	152.85	9565.75	0	1.08	0	0	1074.53	0	0	1402.83	0	0	534.77	184.54	0	0	16.19	59.68	0	0	14.26	0	722.42	0	116.17	0	0	36.70	102.92	0	39.89	0	0	0	0	0	71.55	86.69	18.20	277.47	7.35	15.52	343.47	94.31	0	0	383.47	0	1227.89	0	350.64	0	0	88.91	53.62	0	2369.10	100.12	0	4151.21	65.98	13.18	0	510.78	828.92	0	0	0	0	0	0	0	275.42	0	18.68	0	0	1886.64	28.30	28.98	237.15	0	20.17	36.82	0	9398.22	0	0	0	1371.95	0	0	465.04	0	142.72	0	0	358.53	0	0	0	0	0	0	0	0	12.07	25.98	0	2294.70	53.30	0	1439.28	0	228.26	12.50	0	9.47	0	0	983.20	0	3357.90	0	809.64	0	0	350.06	121.63	0	1130.93	1065.30	69.94	185.03	0	0	43.65	0	3149.10	3760.75	46.17	0	0	2891.72	4271.14	0	0	31.41	0	38.49	0	0	0	6275.57	6315.72	726.34	0	276.29	11.32	494.82	40.11	23464.99	0	0	86.95	83.92	0	0	239.81	163.73	0	18985.00	362.69	2770.39	10332.27	660.82	79.03	0	84.57	0	137.15	3400.41	0	0	64.65	64.89	249.17	0	0	166.33	12138.30	0	83.14	550.29	2071.07	0	15.93	0	0	1443.63	0	0	398.28	1244.47	683.37	2052.35	0	226.85	3122.27	229.87	97.76	475.10	0	0	0	0	0	0	0	5203.72	134.21	0	156.02	0	0	0	0	0	1859.19	0	0	116.31	0	36.59	36.57	0	0	0.90	0	20.08	644.29	0	0	405.11	0	0	0	0	211.79	728.33	236.15	204.36	460.97	39.22	0	0	0	0	4.97	87.57	0	63.38	80.11	701.01	317.91	362.56	0	249.94	97.72	0	0	41.65	0	0	133.72	0	1599.44	0	233.07	67.44	0	0	678.16	2220.69	0	0	0	0	0	0	2667.63	231.89	0	0	0	0	0	0	1587.59	610.16	584.98	0	0	0	0	0	0	0	0	0	169.29	0	0	0	0	0	948.91	0	0	6183.18	2834.07	0	34834.45	0	0	0	23261.58	0	0	382.82	0	0	0	0	20.82	0	0	77.70	4333.74	4158.83	0	0	0	3.00	116.36	0	0	0	0	0	0	0	0	105.00	0	0	2.69	60.59	0	65.52	0	0	0	0	0	0	0	0	0	0	0	0	0	3.19	0	2042.13	15.77	29.45	17.37	0	5.03	0	0	0	0	0	36.36	54.80	0	13.97	111.83	502.94	0	136.21	0	0	0	0	127.47	49.38	631.71	331.88	2259.40	2528.45	31.52	796.76	0	542.08	558.81	446.01	31.80	60.47	128.41	0	1383.93	347.03	125.13	76.43	0	372.95	63.21	6401.42	0	0	0	0	110.01	0	0	0	0	9948.53	0	10000.25	0	153.42	2557.95	0	12465.81	2560.03	15001.48	0	1574.19	148.47	148.62	612.25	100.43	241.15	0	39.68	0	800.55	53.58	494.25	0	0	21.81	0	85.98	26.15	8357.74	0	0	68.49	108.78	0	329.24	111.40	0	49.03	0	63.19	0	170.46	1216.51	2742.25	28.55	0	79.27	51258.81	96.05	0	42.54	0	0	0	0	0	143.12	0	0	0	5462.48	0	3438.76	2553.51	0	0	0	0	0	0	0	885.63	0	0	0	866.00	0	0	0	0	41.66	1780.07	0	0	0	1435.25	0	0	0	3390.87	32.75	889.54	0	96.73	0	29.60	0	0	187.45	19.73	0	1087.26	1754.95	48.31	0	450.29	72.26	0	0	4.71	183.32	40386.76	3535.21	29.44	0	218.08	0	615.20	388.71	0	0	23.03	442.88	0	0	234.59	0	26.03	164.09	0	1081.01	1566.41	0	28.10	0	2054.90	1481.22	0	0	0	963.76	247.95	132.96	0	0	3921.80	1317.11	4617.78	2145.69	795.49	0	768.92	0	2006.31	346.60	0	0	0	99.62	24.04	249.48	513.86	672.02	0	76.20	1178.37	178.20	43.34	2153275.45	0	223234.57	737.97	846.64	0	0	46761.40	0	41.91	0	0	2430.11	11.65	94.55	0	0	2431.82	97.29	173.31	0	156.48	26.45	0	0	583.63	544.74	96.53	18.02	2135.48	0	280.96	63.56	38.18	500.59	734.72	182.87	958.18	354.71	338688.48	186.21	193.18	32.13	29.33	27.78	0	304.20	75.56	0	106.39	2194.08	6.23	2876.72	0	161.49	32.54	0	2583.54	360.56	252.66	178.96	231.75	342.32	0	57.86	213.94	0	0	0	37.10	1148.41	324.92	0	0	809.07	0	0	0	900.13	0	1205.03	0	1095.34	443.34	0	0	0	56.20	55.62	0	0	0	0	765.07	140.36	0	269.40	10501.87	1591.49	364.87	880.39	81.15	196.96	1712.01	257.00	167.68	1658.42	120.18	46.42	382.24	1096.87	412.83	79.89	828.73	159.11	0	1441.52	0	0	20.71	0	41.23	261.21	759.84	2285.42	1160.29	712.73	380.65	5488.22	0	217.96	519.00	3019.60	0	13294.25	332.27	159.41	3939.63	0	148.17	0	0	61.99	3.56	32.66	0	14.94	0	193.99	229.06	0	212.36	55.29	7745.23	298.64	5914.09	0	48.49	346.13	1145.86	41.22	0	1124.95	270.94	0	1491.91	178.29	149.42	1205.91	0	0	940.19	0	10546.90	4664.12	1389.54	1089.77	287.79	0	5069.34	385.41	579.41	60.18	595.19	101.04	141.77	0	0	0	0	231.72	0	27.33	251.40	43.42	0	0	226.91	783.41	0	302.92	209.25	232.34	218.81	157.69	206.96	0	0	0	187.85	183.14	0	201.89	0	0	0	337.43	0	0	238.39	0	373.44	1034.07	48.66	52.06	0	0	2354.26	57.38	8648.36	9.15	0	1429.07	0	146.15	223.70	23.05	0	0	30.89	201.27	0	0	0	0	119.18	161.37	2512.22	0	2532.60	0	0	384.41	0	1713.25	0	183.14	0	648.28	3928.69	0	2389.61	578.71	1404.74	2386.64	0	0	150.51	6142.92	6052.07	0	55.61	475.94	0	16.62	1076.69	62.09	39.46	0	0	0	155.62	1730.80	1816.88	451.59	610.06	0	0	0	25.82	0	459.89	1026.23	1212.55	0	0	0	38.60	0	0	32.02	0	44.28	527.94	57.73	52.26	0	2769.14	382.95	1279.65	0	30.73	0	988.67	121.87	0	12.04	0	163.57	4.09	215.17	154.53	0	329.94	312.65	112.99	0	0	0	0	9.85	71.00	0	22948.85	0	472.44	0	0	74.00	0	468.61	0	85.39	55.74	351.60	357.52	61.72	127.58	350.38	0	3960.29	0	0	64.71	399.29	120.51	0	0	0	59.70	0	23.51	22.35	0	0	0	0	0	0	1850.43	0	4422.67	55.13	49.04	0	12.98	459.42	903.41	320.53	0	45.45	0	0	0	12.06	216.57	11.38	518.53	520.66	436.49	81.80	0	736.54	6725.49	0	241.77	3555.86	227.45	35.75	23.83	0	0	23.31	0	427.22	0	0	0	0	0	0	3.49	26.65	0	0	0	0	0	23.83	0	52.58	83.19	102.59	0	0	0	0	0	0	0	85.43	0	22.33	0	531.35	98.05	126.76	54.15	154.54	224.90	0	51.49	3.66	59.58	0	0	35.36	0	31.93	11.47	0	0	29.60	0	0	0	0	8.24	0	357.20	17.46	847.34	334.15	88.34	90.76	20.19	0	0	0	0	0	0	0	0	51.91	0	78.57	0	455.22	1115.42	41.28	1761.79	0	0	0	0	0	0	0	16.44	0	37.07	37.11	51.33	0	0	1969.63	3207.86	8.44	0	0	212.35	28.34	1.38	0	0	0	0	0	0	0	0	823.20	642.62	0	530.74	0	0	0	0	0	0	0	102.17	8.64	994.13	0	275.37	9.46	270.33	69.09	0	0	0	173.37	10.45	200.37	442.26	0	40.30	0	0	0	0	0	439.82	0	12.99	0	135.32	0	0	0	54.05	0	0	66.70	179.38	0	0	883.95	0	0	0	764.79	424.51	27.56	369.13	0	121.05	127.35	24.76	0	0	39.26	0	0	103.93	11.70	10.60	0	6.04	0	0	0	74.76	0.71	0	556.87	0	0	0	495.57	0	0	0	0	0	0	1197.09	0	150.12	431.37	1112.06	1918.55	0	0	0	0	0	0	22.01	80.23	0	0	32.09	1408.16	0	0	162.62	0	619.36	155.96	0	33.87	0	868.08	0	0	238.76	6997.45	0	0	0	0	274.92	67.98	135.75	13.69	75.68	0	0	0	0	236.61	109.20	441.11	214.00	33.85	1111.90	43.42	0	345.35	0	0	10.17	0	0	37.95	30.91	0	0	0	407.92	0	0	21.75	0	0	0	0	0	0	489.97	0	117.39	197.01	0	0	0	155.91	11.41	578.48	0	0	0	0	5.05	0	0	0	0	0	0	0	109.38	9.57	0	82.54	0	0	620.65	0	0	0	0	0	0	17.50	0	0	0	0	41.45	0	0	0	0	47.47	0	0	0	0	0	0	0	0	0	27540.09	293.40	18.98	56.03	0	0	0	0	0	55.04	0	0	0	0	103.76	25.34	0	0	0	51.83	21.79	17.25	0	0	0	0	0	0	0	73.54	2502.73	2617.83	0	0	0	0	22.80	10.51	0	0	850.44	0	841.05	0	0	383.55	206.96	189.25	154.47	501.66	1268.01	347.73	396.78	0	0	0	0	0	0	0	0	0	0	901.33	0	0	1826.94	258.24	0	108.62	0	0	114.40	0	371.55	0	0	0	0	0	48.66	199.45	1968.20	2028.61	0	1403.49	871.81	261.42	0	0	0	0	0	100.56	0	6994.60	4823.46	0	2068.57	2089.16	704.90	0	156.04	525.86	45.79	38.89	0	0	477.99	113.96	191.36	0	9.02	1466.11	1095.44	840.56	954.13	0	0	60.59	12.10	0	0	0	0	4064.73	0	0	14.26	0	0.66	0	144.15	0	932.13	442.05	432.23	436.40	515.62	64.50	69.43	0	0	58.87	434.19	0	0	0	700.76	13.02	0	590.60	9.25	0	0	0	0	15.89	0	0	0	62.16	0	95.30	128450.86	46.99	0	0	0	0	0	0	114.74	111.07	324.64	234.44	0	0	5103.68	0	0	0	0	0	19.55	0	0	0	0	0	0	0	0	0	0	0	0	0	0	0	0	0	91.08	27.99	0	255.74	0	0	0	0	0	934.95	0	0	0	0	964.57	0	879.02	615.01	0	0	0	0	0	71.66	770.24	443.49	1912.12	13590.98	1764.52	764.59	0	11.50	0	77.48	19.32	0	0	171.44	253.32	0	2743.55	0	2315.06	2042.16	113.54	1469.64	231.60	0	0	0	0	0	0	0	0	3173.54	3233.56	1711.38	753.44	0	0	78.26	11.85	0	0	0	112.74	0	0	0	0	28763.81	718.63	740.31	27.17	0	0	5.51	0	0	0	0	437.22	0	0	0	0	73.10	0	199.49	11.44	314.81	4.14	169.74	177.01	0	0	0	82.51	9753.73	11083.81	12236.34	340.95	14147.33	0	0	0	0	0	0	0	0	0	0	0	0	0	1618.07	0	0	0	0	370.77	0	0	0	0	0	0	0	4391.76	0	21.13	67.22	0	0	0	0	0	0	432.54	880.39	307.27	0	130.92	0	682.21	934.48	0	0	0	29.00	0	4839.05	5223.40	1091.76	0	47.45	36.78	0	0	0	2.05	0	47.37	476.91	437.74	0	0	0	0	44.79	0	0	758.81	779.87	0	0	0	0	0	145.05	0	0	0	0	310.77	0	340.23	0	0	0	0	537.35	135.96	103.90	0	0	0	0	0	17.73	0	0	0	336.59	0	0	0	250.52	0	0	964.33	0	0	0	0	57.63	0	48.43	0	5.23	0	15.09	90.98	0	0	0	0	0	0	0	0	0	0	0	36.36	0	0	165.14	196.79	107.91	71.57	0	163.09	16.24	0	0	1196.18	841.19	296.97	94.85	659.62	670.70	0	110.29	23.41	813.08	741.73	77.95	875.00	54.13	11.01	9.58	0	7628.17	4865.31	0	121.65	217.22	40.68	0	0	9.23	0	0	2268.34	0	7027.55	31.66	7441.77	5008.13	1835.85	16.39	35.38	30.61	0	0	0	916.90	178.34	179.27	1751.83	0	0	0	0	0	2.97	315.14	468.01	0	2749.20	3251.16	0	0	55.61	0	0	0	0	0	0	0	0	0	700.89	92.60	0	120.26	0	0	0	0	0	0	0	0	36.72	5.93	238.84	17.27	0	4465.56	0	2809.34	17.54	53.57	0	0	0	557.41	418.69	336.26	0	0	0	1429.57	0	0	794.57	429.11	4.14	599.92	1576.19	0	48.30	54.45	100.64	701.19	18.51	60.86	13.84	0	0	626.36	37.32	0	38.36	0	0	0	28000.74	35564.38	13840.77	0	0	746.30	0	126.68	0	0	0	0	0	0	39.76	13.33	0	0	0	0	0	0	0	0	0	0	0	0	0	4362.52	2114.90	4609.09	0	1196.34	853.44	2.85	0.08	0
S0966	0	11.98	0	288.63	175.78	0	81.73	336.55	0	0	0	0	0	0	1747.96	0	0	0	332.43	0	0	159.26	244.88	0	0	184.36	0	0	0	0	0	0	1439.05	0	573.02	0	176.27	0	176.28	0	0	0	659.42	77.02	656.73	0	0	61.12	0	0	888.49	0	112.19	0	49.65	115.95	118.77	1116.47	53.67	0	11.42	0	0	0	377.31	130.22	231.40	244.65	0	112.54	0	139.64	328.47	75.88	323.69	0	0	131.44	1708.06	1711.02	633.48	945.48	294.48	0	654.85	0	250.31	192.63	40.49	0	299.77	278.24	465.13	95.14	2299.93	0	957.14	284.60	191.46	0	0	0	0	257.79	92.69	55.65	18.08	689.29	687.99	45.10	24378.43	53.97	11614.49	94.33	23.99	42.02	2939.75	78.96	111.98	0	186.55	116.02	0	141.27	0	0	2368.73	0	0	5837.07	1574.03	1172.28	491.21	0	124.28	15.62	14.99	0	119.27	3917.18	696.81	0	0	0	0	727.74	0	688.38	296.50	865.51	84.52	0	1168.42	0	62.67	0	33.35	0	1427.73	184.77	174.54	90.91	0	0	3828.09	224.95	177.29	2082.25	206.23	1099.28	861.87	345.57	62.71	0	0	274.17	0	312.16	265.84	392.72	0	0	0	158.17	983.53	0	419.83	0	220.68	770.59	0	0	0	917.11	0	197.18	30.88	186.48	0	0	3471.00	3471.00	294.08	14.63	126.65	0	42.30	0	403.87	191.95	245.58	2656.46	492.28	0	11378.24	37.69	4966.40	326.61	0	0	0	1352.65	178.11	0	0	0	0	1501.40	775.10	775.10	0	6038.51	0	3236.36	0	1750.11	88.36	0	752.56	3601.78	0	1104.54	0	0	0	1146.06	0	716.63	0	97.42	37.63	2022.66	2029.78	46.38	152.52	4865.44	352.80	4863.97	0	0	0	0	87.62	286.15	26.60	0	0	76.39	847.35	47.21	250.35	0	0	146.79	15660.51	1897.67	0	0	65.57	0	0	28.32	0	0	0	0	62.00	47.36	23.55	114.69	0	288.13	0	231.45	526.97	304.99	479.77	2040.39	0	0	2403.95	0	0	1047.02	0	0	1554.39	1554.47	0	0	817.73	811.05	1470.71	224.45	653.55	1306.69	86.59	583.02	0	189.21	337.05	1425.42	0	0	0	0	115.33	0	0	198.87	0	0	198.87	0	0	0	0	0	92.75	4479.31	0	4437.51	1890.16	0	1877.32	0	0	36.24	315.78	0	267.64	0	0	0	0	0	0	0	263.10	0	150.77	86.44	52.16	201.70	985.71	0	1151.40	0	0	0	364.23	98.21	0	0	173.42	171.52	0	156.62	0	0	415.54	0	451.97	5528.27	6471.81	967.29	981.44	283.26	107.00	157.00	0	157.52	0	0	420.28	0	132.79	0	0	461.74	0	0	0	0	0	17.28	1309.06	0	67.14	0	70.71	31.24	466.03	0	64.09	3018.46	174.25	28.79	105.32	121.91	50.89	0	0	0	26.88	0	0	0	0	49.13	0	0	0	0	0	10165.93	81.53	5.21	1648.47	0	0	0	1448.68	0	150.63	6.37	328.50	40.02	245.44	268.26	0	78.90	0	1711.03	414.17	0	0	0	0	6677.20	759.07	0	588.36	104.94	0	45.55	0	0	0	72.45	0	0	261.39	489.57	46.98	90.66	0	21.96	0	34.50	0	417.99	28.92	537.15	41.75	0	461.37	395.98	410.15	165.25	0	140.90	133.97	0	0	0	61.44	0	21.72	135.77	77.92	233.09	218.10	0	0	0	510.47	115.77	0	0	0	12.92	213.10	0	282.56	1293.97	60.49	22.72	0	0	0	54.63	269.22	2284.71	0	537.23	0	0	0	0	439.05	0	22.64	0	0	0	101.45	192.92	770.79	0	111.13	0	576.75	731.86	731.86	1537.91	3795.73	0	71.74	67.07	1535.19	0	0	0	0	709.78	8.38	0	55.02	13.68	56.11	0	0	0	0	172.50	441.50	120.57	106.90	63.50	1671.07	182.26	0	970.41	8794.02	0	0	258.65	0	292.73	56.81	0	60.79	60.79	179.12	15.50	937.49	336.12	330.74	0	241.40	591.19	415.50	382.85	104.98	0	81.47	116.87	413.46	265.19	0	0	1354.72	221.94	149.10	0	340.37	106.16	0	6167.85	2043.45	0	0	3002.83	33.68	2034.13	0	0	0	456.22	19.55	0	3814.90	99.86	68.02	0	0	3090.85	0	1331.01	0	319.74	320.39	0	0	58.13	0	597.11	8.51	0	0	0	0	14.18	196.17	196.21	216.23	510.52	50.03	50.03	50.03	0	4.38	0	0	0	0	0	77.26	35.33	0	31.32	135.28	324.86	286.34	258.85	120.78	170.61	0	41.57	67.69	583.22	142.53	407.62	415.29	0	77.75	64.05	0	17.81	0	680.14	677.05	0	0	60.00	1374.37	0	0	224.81	5800.04	0	1543.93	865.75	2704.83	866.61	863.75	0	706.93	0	462.27	0	0	12.22	159.09	0	264.11	191.23	0	0	209.38	0	0	0	48.38	2422.62	0	143.77	25.48	0	222.52	11.52	22.57	0	0	0	767.11	7734.11	453.88	0	2524.64	31.99	292.63	0	0	0	94.49	80.42	186.11	244.32	601.64	189.16	0	0	9.01	9.01	0	41.51	0	0	127.25	0	0	0	0	9.84	12.96	0	26.73	0	1760.41	0	206.48	99.07	0	0	0	184.75	0	240.20	0	0	0	866.87	0	0	0	463.26	0	0	0	104.81	0	0	1367.64	0	254.39	0	444.16	1776.21	1227.70	1216.54	678.02	23.16	1916.08	0	0	164.64	811.00	0	222.31	310.46	0	0	0	2910.57	0	0	0	0	34.27	18.53	0	0	1255.24	1255.24	177.94	1498.68	831.90	348.58	506.54	611.52	304.76	0	0	0	0	10.40	0	142.69	133.28	120.85	0	0	0	291.78	0	245.36	0	32.39	0	0	0	0	135.62	4401.84	0	0	13.79	0	371.99	0	132.56	95.70	149.23	55.26	136.57	123.73	0	181.20	201.08	155.98	0	101.19	0	0	0	0	414.76	0	0	26.76	19.84	218.32	0	257.56	112.48	0	545.01	553.34	0	91.04	0	197.55	51.82	5.35	0	248.08	34776.49	0	440.74	0	0	168.71	0	0	1495.42	304.57	0	0	0	25.59	0	67.42	103.35	235.66	0	24.22	0	3.82	0	503.87	904.19	448.59	98.92	24022.20	0	12511.84	0	0	0	19.86	16.08	0	0	1659.12	10.78	0	4408.77	4476.47	0	46.13	163.29	164.74	0	4140.60	456.65	0	0	118.36	0	0	0	74.62	0	0	197.51	512.63	0	0	553.86	189.67	343.13	307.19	10.14	0	0	69.57	0	25.43	0	35.63	24.71	1456.23	994.22	622.42	0	0	50.87	355.09	95.63	245.19	193.80	193.78	440.50	0	0	0	11.85	2061.53	0	172.40	198.81	141.47	0	0	29.66	0	0	0	0	0	178.88	0	0	0	868.42	167.03	192.38	26.91	221.34	0	215.37	0	0	0	0	0	0	0	9.25	0	0	0	0	138.28	0	77.21	0	0	23.47	0	0	22.85	521.47	0	180.42	19.48	0	0	89.00	15.57	0	11.51	0	0	28.96	0	144.93	16.17	1204.10	1204.34	57.49	100.53	94.92	159.62	0	0	0	21.43	0	478.03	0	0	0	50.40	0	29.97	455.72	145.04	287.16	3310.71	197.51	0	126.28	99.35	742.47	3263.84	303.20	377.49	339.25	422.12	154.81	100.03	36.26	0	0	69.50	68.73	69.50	0	556.43	197.91	0	0	154.29	0	1183.05	1267.62	118.27	337.09	0	0	13.94	55.74	0	17.99	0	14.36	28.17	0	0	1258.80	0	0	496.47	175.79	0	12.13	9.76	0	0	460.75	0	0	362.18	0	48.87	21.94	0	0	49.76	46.47	0	0	0	955.52	7263.61	442.99	1115.29	453.91	151.60	0	190.18	40.81	213.58	7.02	24.68	0	0	49.00	0	296.43	127.92	127.12	0	0	0	0	11.33	52.58	358.42	0	4043.30	96.55	202.86	0	0	0	413.25	0	0	0	0	0	133.08	388.37	0	148.62	20.88	352.57	0	6.59	0	153.58	771.90	347.77	103.40	2491.33	0	466.10	0	170.17	0	44.95	270.36	56.22	131.69	9.10	0	148.13	2271.31	4029.67	76.75	229.33	0	0	146.51	907.36	0	170.63	392.43	0	605.82	72.59	0	924.62	13.48	13.55	23.80	0	12.21	2.89	0	0	0	24.63	0	35.16	131.48	132.49	109.67	212.09	301.59	185.30	55.47	0	1167.78	1167.78	871.95	873.03	23.30	508.37	523.14	0	0	137.53	0	54.91	251.94	0	0	912.85	0	487.22	0	832.21	19.44	0	0	4.15	179.27	0	0	118.12	50.68	0	265.33	583.52	583.71	0	220.33	120.62	537.00	0	38.83	0	121.69	0	0	592.65	0	2104.47	0	0	872.08	0	883.53	0	0	685.38	99.89	465.25	41.41	0	0	0	117.14	193.69	0	15.15	0	0	1225.03	182.42	0	91.47	28.56	49.02	2181.28	766.78	0	0	0	0	146.22	0	667.31	279.68	0	0	0	241.28	1414.98	1414.98	53.22	0	50.14	0	1475.85	27.66	649.48	0	10971.36	183.73	1462.21	348.21	0	5930.19	212.11	0	0	0	432.14	0	0	0	0	0	31.97	0	0	228.59	0	296.19	261.88	19.86	271.94	439.46	0	461.95	210.04	0	256.21	266.15	0	64.27	0	59.81	36.19	0	37.54	19.64	0	48.64	17.85	8.69	84.02	0	0	1663.20	141.57	189.87	132.00	60.44	81.38	78.50	0	7550.56	235.17	64.31	2009.35	1552.49	0	77.65	1112.93	92.63	1654.16	3369.33	0	951.74	73.25	0	58.21	58.34	78.76	24.62	245.09	32.83	5840.02	0	28.60	0	63.95	0	0	12.37	3862.84	323.96	1672.72	0	649.35	324.66	13.54	301.67	21.53	186.59	20.25	0	472.70	0	372.80	107.32	100.37	337.42	91.71	249.64	86.84	120.93	0	0	2495.05	0	0	1999.46	0	0	0	38.27	0	821.77	0	54.87	1782.50	398.82	302.60	354.09	274.37	0	0	217.16	0	785.28	0	0	0	2020.58	0	342.89	156.41	1441.12	2628.24	241.14	243.01	254.46	1217.18	3969.15	0	72.19	154.62	0	0	0	0	0	1.94	1.27	0	45.72	0	0	0	0	9.53	400.23	184.46	1196.95	55.80	341.76	24.02	161.46	167.29	26.75	207.19	252.00	4147.66	124.02	497.69	415.68	0	0	0	205.47	30.12	20.66	0	0	26.28	0	100.23	0	0	9.34	9.16	37.39	1226.23	9.47	337.29	0	0	283.99	63.35	644.14	429.73	0	0	0	18.00	33.19	192.92	712.29	192.92	235.76	351.18	0	0	0	0	0	0	0	0	28.92	696.20	238.36	634.60	721.26	78.11	61.92	142.98	1504.88	1396.46	0	0	285.18	0	134.43	0	170.45	245.56	0	0	76.86	0	0	0	0	0	0	0	207.45	0	126.21	0	0	98.56	86.56	9.01	16.73	92.08	0	8.61	10.82	297.07	245.61	0	33.13	0	26.97	0	0	0	0	0	0	109.02	37.04	0	1267.64	0	28.70	0	0	0	167.87	335.38	0	0	0	53.21	69.53	280.18	31.19	13.61	0	48.66	0	0	50.19	0	381.31	127.32	122.83	0	0	114.98	0	0	0	0	0	78.92	8.59	0	0	351.14	0	3.67	109.14	0	0	90.97	1908.64	20.41	76.10	0	0	0	374.67	0	0	3.53	0	0	0	0	0	33.71	8.83	0	0	0	0	28.73	230.56	0	0	0	0	2.72	5.18	0	0	0	0	126.25	17.83	17.69	0	65.54	0	0	0	0	0	0	0	0	0	0	0	32.45	0	0	0	0	0	51.81	0	0	88.62	6.33	0	0	0	0	0	0	0	173.85	0	0	0	61.10	0	5.81	0	0	0	0	31.71	0	193.47	0	0	0	0	171.36	40.05	130.82	23.98	60.89	0	0	0	0	134.26	94.81	0	119.88	0	74.32	0	113.87	75.06	32.18	56.71	0	0	184.67	0	0	0	2262.43	0	8256.66	0	100.51	2032.56	67.98	0	1081.31	5690.70	36.04	1344.93	0	16.37	25.60	80.74	128.08	0	31.94	0	836.11	91.06	0	7.72	6.41	235.22	0	107.35	0	1013.05	0	0	30.29	0	0	904.23	71.00	0	0	9.21	13.59	0	0	0	0	7.71	0	0	323.13	0	0	6.18	0	69.13	0	0	183.19	472.75	0	0	0	1503.13	0	836.74	32.73	0	86.39	0	0	0	0	67.91	67.34	0	0	0	0	0	0	0	474.15	0	0	487.26	56.30	0	0	15.59	0	0	8.01	17.79	186.81	60.11	6.91	14.19	224.51	37.04	0	57.39	0	0	0	19.84	0	0	0	137.96	234.94	0	0	0	38593.37	3132.82	0	0	670.77	0	0	352.53	0	0	108.63	25.68	215.35	68.01	0	0	0	0	27.16	18.24	2370.89	116.99	0	0	588.83	836.51	0	223.43	0	0	0	0	0	0	3879.92	627.89	4122.48	667.05	16.76	0	337.16	0	0	0	100.41	42.88	27.27	0	0	0	0	23.02	0	0	0	0	147.71	12363.86	0	2995.08	43.35	25.78	0	0	0	0	0	0	0	61.31	0	0	0	0	1039.32	0	32.37	0	83.59	26.28	0	0	0	79.38	7.89	18.07	0	22.75	357.65	53.88	17.63	0	0	31.44	150.70	0	2381.88	0	118.74	25.26	29.12	10.21	0	0	0	0	0	0	40.42	2043.14	0	0	0	0	94.90	46.47	50.86	30.49	0	33.02	0	0	0	0	0	24.77	0	34.62	139.54	130.63	0	0	0	0	138.61	0	0	41.75	44.83	0	30.72	0	0	0	0	81.85	10.17	0	0	0	0	3.07	2671.23	0	0	226.35	103.39	117.88	98.20	62.18	37.87	0	0	0	504.62	164.75	0	119.54	0	0	0	0	0	15.26	0	0	9.76	0	0	128.14	0	435.43	45.45	0	164.68	7439.20	0	71.13	0	0	0	331.81	0	0	829.94	0	85.89	17.28	0	478.84	12.97	343.68	0	0	0	0	22.48	28.25	0	0	0	0	1057.83	0	0	0	852.75	0	560.05	0	0	0	1360.85	263.75	248.15	587.37	0	0	112.66	0	0	19.49	0	18.63	0	0	21.21	0	0	3.56	96.20	0	0	0	25.93	30.26	9.05	124.24	0	0	0	0	0	0	165.38	59.49	155.31	23.82	67.61	0	28.27	67.66	331.36	654.04	40.45	0	40.62	97.18	154.39	120.80	0	0	43.30	0	0	0	6.73	0	0	23.24	48.75	0	56.25	76.32	172.37	62.03	0	1071.80	656.85	0	125.80	4.87	0	34.65	0	72.19	14.15	5.69	0	849.77	0	0	0	0	2229.36	0	414.32	0	0	0	0	0	0	0	47.20	0	68.77	0	0	0	11.01	25.44	19.02	0	0	62.65	62.65	33.63	0	23.56	19.12	0	131.21	0	118.96	0	18.65	0	0	275.03	0	485.18	0	0	6.09	32.96	9.15	0	1151.66	373.25	118.22	0	9870.34	0	0	121.44	177.22	0	0	491.84	634.42	148.03	531.58	0	258.65	682.54	1218.18	53.91	0	0	28.78	0	0	254.31	7.85	207.10	387.14	546.13	410.24	0	0	0	66.90	0	0	0	0	8.40	0	0	122.99	0	25.57	89.12	44.00	13.40	0	119.87	0	0	376.24	283.45	1048.69	338.65	42.19	63.37	3674.20	3668.07	765.81	3.99	0	0	0	0	0	0	89.48	102.90	145.18	39.15	0	0	0	0	3.13	200.12	27.96	0	182.58	216.87	0	40.90	0	132.02	164.99	0	0	39.38	21.95	0	0	0	0	0	172.62	338.05	18.31	0	0	998.91	220.61	373.93	0	19.45	0	0	82.43	21.34	62.26	867.64	0	173.89	379.66	0	0	25.78	0	429.82	348.67	0	375.67	344.35	12.64	0	11.21	16.90	0	0	0	0	0	0	135.72	0	64.20	0	0	37.07	0	0	0	86.42	154.60	379.61	235.81	320.68	452.37	0	421.55	252.59	0	0	0	0	0	0	0	0	0	0	0	102.78	0	18.73	0	0	210.23	296.26	0	347.83	0	0	39.41	0	0	0	0	0	0	0	187.06	217.55	329.91	311.51	13.75	12.48	712.30	0	576.50	3.58	76.99	0	0	0	0	0	0	0	89.48	0	98.65	0	0	740.20	58.34	0	0	0	26.16	1214.83	0	0	0	0	0	40.44	0	116.80	0	1349.36	0	48.37	391.07	197.06	10.31	0	0	67.97	19.57	28.16	0	0	24.72	5.84	0	0	146.14	497.19	92.65	87.74	44.46	90.43	37.78	217.56	0	0	45.44	0	122.94	0	0	0	0	4.38	3.53	12.12	27.57	0	143.58	169.65	0	66.70	0	0	43.00	0	0	1240.09	0	0	0	222.48	40.99	0	16.71	0	556.95	0	0	67.09	84.81	0	0	0	221.74	0	6.24	124.85	0	0	28.69	31.75	0	19.11	0	0	0	0	0	0	0	0	0	9.66	0	0	38.68	0	793.65	0	33.58	12.87	10.82	0	0	0	64.41	64.06	43.68	41.91	95.62	34.92	0	132.78	20.93	72.45	0	143.25	181.73	147.40	57.49	0	0	1619.24	0	0	791.60	1.72	0	255.82	0	13.48	149.96	0	364.92	0	60.74	11.96	0	33.92	214.45	0	2.12	403.10	192.99	27.12	2632.45	53.42	0	0	0	34.30	0	550.77	0	0	17.60	87.64	36.62	0	152.96	2.99	184.54	0	0	0	65.20	0	337.43	15.15	26.20	0	112.72	0	395.77	0	0	94.39	0	2692.26	146.09	35.30	0	0	0	60.80	75.15	87.67	0	0	8.49	0	0	116.79	135.76	1058.61	0	0	0	248.11	0	13.25	11.34	13.92	12.72	0	18.12	18.12	217.14	131.23	0	0	24.26	0	0	45.69	50.22	0	47.30	10.56	0	0	0	0	0	824.85	740.58	0	65.35	0	0	0	32.73	31.30	0	0	0	0	0	738.75	29.52	15.07	0	0	0	8.60	0	0	0	0	0	0	0	0	0	3554.38	3611.12	0	0	0	0	0	0	26.80	0	982.02	85.93	982.07	195.31	66.79	840.83	196.03	0	0	161.33	2889.67	5.98	36.75	10.65	19.88	21.37	13.92	21.09	0	0	217.62	0	0	817.57	995.46	97.88	0	549.07	574.08	261.99	504.08	518.56	22.78	195.04	0	0	325.82	0	0	0	195.62	109.63	4325.78	4337.10	57.95	2921.36	169.76	1235.85	0	0	0	0	0	0	0	11595.43	7704.83	207.16	3773.36	3449.34	0	92.01	370.12	46.75	258.05	337.30	0	0	1567.08	1176.45	1113.39	23.66	0	2553.07	2518.48	2723.56	2829.37	6.70	0	305.86	139.91	0	0	0	0	6208.17	69.80	0	0	60.79	428.80	431.32	408.44	235.13	191.91	500.43	562.60	151.38	0	378.88	126.88	25.25	0	54.09	1248.91	0	0	56.40	441.11	77.40	0	308.01	147.21	8.18	0	336.09	160.00	91.22	0	6.27	51.54	32.79	0	0	2758.16	0	0	0	0	155.25	0	0	0	0	155.18	137.61	0	0	642.62	23.36	107.93	289.01	111.28	0	284.14	0	224.06	0	0	0	51.86	13.13	0	0	0	0	0	0	0	0	0	0	0	9.74	0	0	0	0	0	0	0	2568.69	1146.90	612.31	305.37	0	1270.08	3.69	1797.57	449.81	0	17.52	12.21	0	0	562.55	0	1541.13	248.69	115.39	229.28	45.48	19.44	74.53	714.06	0	0	0	633.93	376.43	641.60	0	5446.85	0	4508.89	4457.08	0	2450.73	672.89	638.23	0	17.22	5.54	17.38	11.28	93.73	14.92	56.70	56.63	99.19	396.72	144.48	84.47	33.53	0	0	0	0	416.16	50.86	0	0	0	2254.11	629.95	535.18	506.65	112.82	6.72	0	0	0	5.59	0	574.73	0	0	0.55	0	2.16	21.81	625.28	0	347.33	12.79	144.48	117.83	0	0	0	0	6.14	0	7815.02	257.72	6564.84	30.29	0	103.68	142.00	73.50	242.38	26.07	0	0	75.99	18.89	7.59	7.51	720.74	0	0	0	0	606.06	351.85	55.57	32.34	0	0	0	0	48.78	23.78	0	0	0	93.05	0	391.12	0	0	376.01	476.64	489.21	0	0	0	150.86	0	0	0	107.49	0	0	2355.72	2298.16	347.93	340.24	159.30	155.96	0	113.98	0	6.87	27.21	117.27	180.83	183.30	35.99	0	0	0	0	0	0	562.76	533.73	0	191.38	123.73	0	0	0	0	0	2.04	19.29	70.28	0	1119.13	1094.52	38.90	0	0	281.23	80.22	0	25.42	0	103.33	0	33.89	0	78.13	0	256.20	0	0	24.13	0	0	1480.00	724.86	720.48	431.63	73.37	0	874.96	1180.08	0	0	0	0	28.20	6.21	1.48	22.24	0	59.76	192.86	255.20	122.72	0	0	0	0	4.89	269.54	49.25	21.40	22.43	129.64	15.75	43.68	0	0	29.49	110.89	69.52	171.96	435.92	0	2088.01	2056.25	2095.10	332.52	0	1424.64	904.61	890.43	1409.53	452.44	196.83	53.36	36.48	0.78	9361.75	888.46	843.26	768.36	253.49	2.51	0	365.44	140.81	0	5363.80	2129.36	71.82	3032.59	0	3138.18	770.49	581.62	230.25	0	103.07	18.85	194.79	0	173.32	1288.18	191.92	1211.93	0	49.03	536.62	288.09	5.79	0	134.25	0	45.60	1059.75	719.25	0	0	25.43	0	17.89	0	0	2.97	0	0	69.59	41.77	4542.93	162.51	0	437.64	0	21.88	0	0	40.22	165.95	14.75	8.01	0	19.54	707.46	404.86	8.99	6591.15	6204.68	1571.60	0	281.38	377.29	324.04	0	0	8.65	45.86	0	0	19.64	585.28	459.06	415.17	252.62	1154.77	0	370.62	271.36	0	1578.04	1007.27	141.11	351.18	20.86	0	0	0	53.51	1583.11	272.77	52.65	14.04	0	5.14	0	1610.47	1993.96	1309.71	44.11	0	723.31	333.63	367.29	480.48	130.10	259.12	109.36	383.93	35.98	0	0	85.13	0	0	23.31	38.57	34.19	69.17	0	0	1.62	0	0	0	359.36	3486.29	0	124.10	335.92	153.54	0	0	285.83
S0967	0	0	0	141.68	19.14	0	79.03	95.73	0	0	0	0	0	0	750.38	0	5.84	0	161.31	0	0	0	63.62	0	850.93	194.42	0	3.16	25.23	0	0	0	918.31	7.82	346.66	0	0	3.50	0	94.66	94.95	0	210.82	0	209.97	69.44	0	0	0	0	592.41	0	28.49	15.70	0	22.48	22.48	695.53	15.13	0	0	0	61.39	23.20	0	187.54	57.19	0	20.80	0	0	0	36.92	9.05	0	0	0	0	822.25	823.67	384.38	44.73	73.02	0	0	0	0	41.60	0	18.66	19.12	155.30	343.48	202.60	0	308.48	0	0	0	0	0	0	16.99	18.24	0	64.18	14.70	577.63	577.63	64.02	5864.32	20.12	2713.34	64.94	10.84	19.01	2308.60	15.67	45.78	0	136.50	57.33	0	189.21	0	0	103.08	65.85	0	1966.44	137.23	0	0	10.30	113.23	0	0	0	67.37	557.54	75.45	105.72	100.06	26.92	0	133.11	0	261.18	159.17	0	0	0	539.89	338.38	17.73	0	0	0	861.65	324.95	324.49	0	0	22.39	638.96	591.45	214.18	0	128.68	273.68	272.40	122.04	35.15	0	0	0	0	0	0	48.85	0	0	0	62.03	147.97	6.52	0	212.86	40.71	110.60	0	0	0	501.07	0	100.76	0	0	143.68	0	2827.97	2827.97	0	0	100.84	0	0	0	7.46	0	0	728.57	0	77.53	0	81.84	4908.42	115.31	0	1.97	0	939.58	160.86	0	0	0	0	0	0	0	75.53	962.17	0	2052.59	2.36	453.92	215.07	0	32.17	2450.47	2483.56	349.06	0	0	2.18	0	0	297.21	0	12.79	0	1443.04	1433.86	65.41	0	1924.28	56.60	1919.50	204.31	0	0	0	0	17.99	0	23.65	23.65	0	33.54	4.74	248.76	0	0	0	0	824.10	0	0	0	195.00	69.97	0	57.01	0	27.45	0	0	112.90	14.27	0	0	0	0	0	215.88	36.14	0	0	111.80	15.58	1154.76	0	0	956.79	0	0	410.89	409.59	0	0	409.32	316.36	389.53	46.60	387.73	133.18	84.47	331.79	0	77.34	314.13	438.06	0	0	0	0	0	90.78	0	122.47	17.00	0	126.68	81.22	13.50	0	0	0	0	1023.93	0	1141.59	688.40	0	692.69	1.41	0	20.29	121.79	0	74.70	0	0	0	0	0	0	0	40.96	0	54.56	0	226.82	37.54	475.01	0	272.04	0	197.43	0	176.71	0	0	0	22.27	0	0	24.46	0	0	166.22	13.53	0	3244.13	0	225.52	302.26	242.28	60.87	142.88	7.28	259.82	0	0	18.82	0	150.09	30.54	0	110.01	56.18	0	12.71	0	172.06	0	351.34	0	0	38.08	62.60	0	46.02	0	31.37	608.05	0	0	21.37	71.69	58.16	0	0	183.12	0	0	0	0	179.16	95.93	0	0	0	32.31	0	541.06	0	21.40	1494.64	0	1121.38	33.89	351.59	16.44	88.63	9.55	512.58	16.26	79.72	0	0	62.12	5.11	1017.00	325.94	0	0	30.36	27.78	5827.68	525.94	0	144.93	450.95	0	0	240.77	34.34	0	41.66	0	0	0	69.10	169.05	99.36	14.57	45.25	0	0	0	0	74.02	306.90	0	0	244.69	278.09	211.18	73.03	91.31	137.89	233.16	0	15.73	10.35	117.39	33.54	31.84	95.76	8.88	0	189.02	0	0	61.93	102.85	0	0	0	0	0	0	28.80	72.93	493.32	100.63	0	0	47.23	162.06	0	0	13.58	253.95	0	0	0	0	0	13.08	0	0	48.37	11.60	0	114.75	135.22	551.79	1.94	57.53	0	247.30	432.78	430.35	2063.33	4396.84	622.91	145.53	0	1257.16	0	0	14.60	32.99	287.91	0	0	18.91	0	0	0	20.21	0	0	0	195.42	0	82.57	0	0	142.37	37.98	303.04	751.74	151.96	0	0	69.94	104.19	45.53	53.63	0	0	124.65	127.31	356.96	25.93	90.18	0	85.32	434.55	370.07	249.59	41.94	0	0	71.19	106.46	213.38	85.96	64.13	421.21	164.63	181.04	108.89	728.52	0	0	0	1232.96	44.33	1.52	0	0	687.82	121.11	0	0	75.78	12.66	0	619.51	0	0	0	0	222.34	83.86	84.01	0	187.87	187.87	0	0	6.14	41.00	169.23	4.52	0	0	266.60	4.17	0	85.93	90.86	206.16	111.42	0	37.34	47.62	0	152.29	0	0	0	0	0	33.33	128.94	0	21.22	0	0	133.03	32.18	0	0	0	0	80.70	48.77	14.26	166.85	171.70	0	0	0	0	43.01	0	202.67	200.20	0	0	0	0	19.29	0	48.23	1266.77	0	698.05	494.40	1204.67	502.18	483.76	138.93	0	0	0	0	0	0	14.70	0	22.16	25.26	0	15.61	92.65	12.88	12.05	0	0	278.08	257.68	24.56	22.05	0	133.40	0	0	0	0	0	116.20	9249.95	324.97	0	279.68	0	258.28	0	0	0	64.47	0	22.60	65.55	171.59	0	13.15	0	0	0	0	0	0	0	16.02	0	0	0	6.31	12.04	27.44	91.48	70.49	0	336.18	0	176.14	0	42.90	0	0	229.95	91.66	7.84	0	0	0	407.01	5.85	0	0	382.20	20.44	0	0	46.34	0	0	949.53	0	120.14	0	211.34	1702.28	877.70	875.12	566.35	20.98	749.60	0	0	216.97	0	94.21	208.53	0	0	0	0	2422.04	0	0	0	20.51	0	0	3.70	42.46	449.75	443.47	105.64	670.91	0	0	0	0	125.14	3.10	7.04	5.80	0	57.63	0	136.76	93.72	56.18	0	111.39	58.08	135.30	68.92	312.41	25.69	0	0	0	0	15.84	132.74	3328.05	43.44	24.09	0	3.21	280.95	0	0	0	82.46	0	146.25	49.00	0	234.89	322.54	76.70	0	77.77	0	2.41	0	0	911.06	0	6.63	0	0	13.36	12.35	0	0	156.98	418.75	786.02	0	53.19	0	271.95	26.44	6.69	0	14.60	27170.64	0	206.30	0	0	8.52	0	24.31	919.88	216.19	0	0	0	0	0	21.04	0	10.29	0	12.43	0	8.46	0	677.63	465.30	58.63	220.19	11976.72	0	7555.52	0	0	0	0	9.66	0	66.44	319.63	35.85	0	3023.96	3064.11	153.73	89.58	0	0	9.08	552.21	64.68	0	63.04	205.02	1.73	41.32	38.94	89.72	75.52	0	127.01	287.04	0	13.67	241.46	51.54	64.56	102.36	8.66	5.79	47.38	66.40	19.25	43.25	0	74.01	0	63.74	21.12	133.92	16.55	0	73.09	219.34	74.93	214.57	0	60.03	274.93	0	0	209.45	0	618.22	0	95.71	135.64	94.35	45.82	6.56	59.81	0	0	6.32	90.83	148.81	183.90	0	19.74	0	539.82	327.26	338.18	48.39	44.73	0	158.63	0	24.66	0	22.02	0	11.11	29.39	10.39	162.48	0	0	5.32	0	69.30	41.84	20.19	25.25	0	0	0	12.03	369.51	369.71	153.89	31.10	127.14	127.94	53.31	57.71	19.67	23.83	5.94	0	68.61	77.97	99.75	14.69	1067.97	1105.67	125.02	139.01	33.86	117.79	0	11.50	32.39	0	58.31	243.48	26.54	0	0	15.14	25.79	65.47	0	0	0	2297.32	381.84	383.55	126.00	37.89	573.87	1313.83	263.09	267.47	72.13	244.73	75.02	94.54	0	87.93	0	57.54	57.98	57.98	17.43	413.85	438.66	5.45	0	0	145.55	419.93	1709.94	287.48	0	0	0	4.26	70.67	491.28	14.39	11.79	0	8.30	3.96	19.79	819.58	0	261.13	455.63	0	0	0	0	0	0	448.19	0	0	170.85	0	0	0	0	0	27.51	27.99	94.65	0	0	1179.87	5353.69	822.38	1061.01	46.63	60.78	468.99	217.57	65.41	65.12	9.57	25.92	9.33	7.18	9.78	36.78	57.28	0	113.53	0	0	0	1.34	1.62	262.98	69.38	77.87	0	404.90	307.41	18.86	0	0	228.17	43.61	20.93	0	58.13	35.61	60.28	23.01	5.78	0	59.22	35.61	88.56	5.70	0	2.47	49.14	0	9.49	1997.71	18.99	0	0	87.98	0	0	170.50	26.40	140.67	0	0	71.05	788.04	1201.89	57.02	0	25.52	0	70.37	1043.59	54.48	0	372.25	166.17	626.60	0	10.36	0	0	0	30.15	0	0	0	0	0	0	0	0	0	0	0	0	9.70	225.55	32.78	230.39	0.98	1369.19	1362.25	720.28	0	0	267.83	271.60	28.00	0	0	0	88.89	0	0	14.19	285.69	0	243.76	0	0	45.95	793.64	0	3.09	284.39	26.65	0	133.46	61.01	0	79.22	106.72	106.67	0	44.16	66.48	576.63	0	15.80	0	103.13	8.44	11.75	403.79	20.08	2164.45	189.81	0	964.42	0	966.37	0	142.51	669.49	37.62	390.58	125.89	143.37	0	11.65	204.54	173.00	0	98.82	0	0	1014.18	57.65	0	135.07	135.42	223.87	2017.95	743.82	15.70	0	230.14	273.59	84.90	0	89.94	102.32	25.51	0	0	15.20	1223.30	1223.30	18.96	0	11.50	0	81.40	0	71.14	639.39	8082.53	0	1037.94	169.87	0	3341.75	86.90	0	0	10.55	339.54	341.96	0	49.89	1.41	0	79.12	0	0	132.61	0	799.36	157.61	41.34	227.44	188.63	118.37	757.48	480.66	0	218.74	0	279.10	0	0	37.41	10.68	2.61	185.07	44.09	2.98	84.92	25.83	0	27.44	1.86	0	991.79	67.84	81.80	7.95	75.49	98.85	117.15	0	5198.05	84.79	0	1178.93	108.83	0	13.86	456.52	43.28	1053.44	1452.03	4.87	633.33	58.90	0	104.48	103.06	20.32	40.12	5.46	136.26	3092.76	0	22.41	0	78.94	40.15	0	72.39	1008.21	192.18	608.89	0	200.12	0	0	138.61	81.63	96.95	0	36.23	486.70	0	117.18	106.85	74.61	128.88	0	67.87	0	221.01	17.70	0	781.61	2.50	39.92	791.77	0	313.87	0	398.09	0	615.45	0	287.69	1751.95	125.20	161.29	403.00	85.93	0	0	0	0	520.58	0	0	0	1753.71	0	340.29	54.49	981.45	988.99	135.26	129.97	154.46	474.43	2202.45	0	17.89	7.94	0	68.86	0	0	0	31.27	82.40	0	0	0	0	0	0	5.31	104.59	105.15	949.82	140.29	242.96	0	0	0	6.81	141.62	98.75	2070.69	297.92	212.20	102.75	103.88	99.97	0	114.75	0	4.90	373.68	37.90	27.47	0	15.88	16.19	54.97	0	0	0	251.82	0	167.86	0	0	209.56	44.72	295.13	220.07	8.66	8.66	7.49	72.16	88.09	258.29	386.66	282.27	82.68	148.15	0	302.30	73.06	0	3.12	27.27	11.73	0	18.75	291.11	18.87	316.09	338.41	102.33	55.03	113.96	0	0	0	0	0	28.48	0	0	277.43	57.36	0	15.55	247.49	154.89	0	36.27	0	0	0	18.12	39.01	0	60.92	0	0	106.84	0	0	28.54	83.55	211.19	0	0	10.54	41.51	0	77.20	26.45	41.62	0	0	0	0	0	0	102.76	0	0	559.93	0	13.23	0	0	8.30	7.70	30.09	0	0.67	0	249.31	79.15	148.18	181.15	56.95	28.85	18.13	0	3.96	0	0	77.57	58.70	56.81	51.00	0	197.57	118.39	34.00	0	0	0	0	0	0	18.59	279.62	37.04	35.77	116.94	5.69	2.48	203.18	887.32	30.30	50.81	0	0	39.48	628.73	0	0	43.99	0	30.55	0	0	0	69.01	19.22	0	0	15.43	0	64.58	313.34	0	24.73	30.99	0	0	0	3.75	3.69	4.28	0	23.76	0	0	0	0	0	0	0	7.35	4.55	42.88	2.76	7.11	0	4.18	68.15	40.20	0	7.09	0	53.27	20.58	0	0	0	86.94	6.92	112.04	0	31.53	0	78.19	5.35	50.43	153.76	12.66	0	0	62.69	26.01	4.80	1.87	14.05	0	0.43	26.92	0	309.39	0	0	0	0	289.74	25.05	22.77	93.03	0	4.14	45.53	55.93	0	87.73	52.42	0	0	0	0	0	15.49	61.28	53.72	0	1353.54	0	315.13	0	2.85	0	1253.71	0	1349.87	0	117.92	884.68	10.71	0	267.77	2919.89	7.35	224.01	29.76	29.76	121.12	0	0	0	179.62	1.97	1807.77	75.36	14.05	8.98	32.35	399.30	0	173.58	0	520.64	48.32	97.09	13.45	10.03	25.51	348.19	0	169.38	0	10.05	0	0	0	49.35	0	3.42	22.29	33.80	163.79	0	0	17.63	5.49	0	0	0	291.85	180.87	0	75.06	0	710.99	0	235.67	47.09	0	164.32	0	0	0	0	16.53	18.69	0	1.30	14.04	0	0	21.58	2.83	273.21	75.87	0	300.43	15.27	15.36	15.33	0	0	10.02	51.61	5.70	109.88	61.00	0	26.65	355.15	87.97	0	0	0	0	52.88	10.99	0	36.70	24.63	76.57	0	62.70	0	86.68	23963.46	3363.01	0	0	365.62	41.09	0	313.71	0	0	106.91	43.77	97.81	48.37	2.49	96.14	0	0	48.59	6.36	1136.89	131.22	0	79.53	900.59	444.99	0	540.66	0	22.05	0	22.08	24.86	0	1239.55	562.18	2196.79	500.04	103.15	0	24.69	0	0	0	103.37	0	11.79	2.79	0	0	4.20	11.37	16.69	2.35	1.60	0	12.50	3397.37	0	59.91	50.20	3.50	10.96	0	108.05	0	9.42	4.64	8.28	1771.54	4.62	0	0	0	0	0	220.29	95.85	0	195.38	13.41	6.37	59.13	22.51	19.31	10.70	0	344.90	407.21	125.66	80.12	0	90.62	0	34.62	13.32	5285.28	0	192.60	9.21	9.21	12.92	0	10.64	9.75	0	0	0	0	862.36	23.09	3.28	0	0	74.70	56.61	51.43	39.15	0	18.25	0	0	0	0	91.11	0	0	11.84	95.41	47.44	0	48.65	33.28	59.39	62.79	0	9.70	0.70	0	0	0	0	0	0	20.02	0	0	0	0	52.73	0	8.99	1517.84	0	0	27.45	0	56.73	2.02	4.60	11.54	9.35	0	0	188.52	419.23	0	0	1.76	0	0	0	0	5.18	0	0	0	0	0	74.80	2.22	562.69	0	0	210.27	7614.67	0	0	0	0	0	0	131.94	0	266.11	61.28	256.94	21.30	79.86	992.14	80.11	653.43	56.83	16.98	154.75	32.99	99.71	37.04	0	0	0.50	0	168.36	6.62	0	0	2274.42	0	147.31	0	57.12	98.88	1233.38	804.68	256.92	52.36	0	0	0	22.09	0	0	0	0	0	0	0	5.79	0	7.89	58.25	0	0	15.73	79.94	112.23	14.68	0	5.71	0	6.58	0	11.25	18.98	108.25	5.22	169.20	16.08	16.64	14.89	14.86	0	775.07	71.76	9.06	0	48.23	17.59	68.67	0	53.20	0	0	8.62	0	28.20	0	0	26.28	95.44	0	0	0	0	6.12	35.44	0	666.74	294.53	0	79.80	28.26	0	0	0	175.11	40.43	15.17	254.99	356.70	0	0	0	0	1540.38	0	51.88	49.69	46.59	0	0	88.40	0	0	0	0	29.11	81.94	30.84	0	0	268.64	0	0	8.67	207.79	207.79	14.79	181.05	48.56	31.74	0	59.14	21.19	36.32	0	146.47	0	0	176.07	0	340.38	0	8.05	0	0	78.51	0	1137.82	43.69	168.29	0	4926.21	0	0	57.73	24.93	42.44	32.14	58.67	492.37	60.63	433.39	0	25.30	313.20	88.35	0	85.42	130.01	0	1146.37	0	1238.10	101.59	371.01	188.26	312.09	304.32	223.82	0	0	0	154.05	23.10	23.43	0	67.70	0	0	215.91	27.22	18.64	73.91	82.21	0	0	88.79	0	0	298.58	254.95	519.50	204.60	33.56	33.59	1794.69	1678.13	836.35	35.89	0	0	0	0	63.50	0	81.90	140.31	70.00	68.93	61.32	0	9.74	32.48	12.35	133.83	123.45	34.12	366.54	138.46	20.81	54.53	118.09	43.82	45.48	10.71	9.92	49.34	129.97	9.56	0	0	99.23	94.51	272.23	287.66	38.64	38.79	94.88	798.84	0	247.76	0	0	0	0	143.14	0	90.91	355.42	4.88	83.57	82.42	0	173.81	0	0	240.25	172.80	0	172.78	172.32	0	19.40	22.37	46.38	0	57.02	23.44	37.06	0	0	23.36	104.75	0	0	43.13	0	46.19	0	0	44.98	18.80	186.56	278.35	369.47	271.91	0	80.31	133.70	0	37.95	134.85	0	0	26.81	29.77	0	0	19.18	44.43	68.85	68.88	85.18	0	0	0	0	25.00	13.33	71.74	73.00	3.13	32.77	0	0	0	0	0	0	146.00	0	156.89	48.90	51.20	2.80	43.77	0	2417.90	0	41.69	0	20.35	19.26	0	0	11.16	59.06	89.04	96.27	27.29	0	0	433.23	35.60	4.44	29.49	0	31.76	721.32	14.61	5.05	0	0	54.15	0	0	40.17	9.80	602.02	0	43.63	213.71	45.56	15.49	0	138.00	0	25.75	36.10	6.11	41.68	0	0	77.69	0	67.97	240.40	50.94	478.83	153.16	55.66	41.05	161.15	0	0	137.08	0	102.09	0	124.48	9.68	347.62	10.23	22.64	0	79.30	57.83	65.30	8.27	0	96.86	0.89	0	54.71	79.89	0	835.54	0	0	0	0	11.97	0.60	132.29	0	1333.66	968.15	0	13.50	69.24	105.12	0	0	0	75.92	0	72.49	0	0	0	8.12	87.94	0	0	0	0	11.59	0	40.11	23.08	0	32.53	3.64	60.17	0	65.96	322.78	696.55	0	142.69	0	8.99	46.29	0	0.60	0	0	94.75	100.46	54.46	33.49	47.28	39.71	0	13.83	11.27	236.61	450.92	42.02	18.04	0	74.30	965.30	130.09	144.33	475.56	0	63.45	65.31	9.16	18.59	33.89	0	235.63	6.57	0	82.51	0	0	0	84.95	0	247.12	241.51	13.48	1423.62	50.46	5.64	0	166.02	31.86	0	1478.06	0	164.53	24.37	34.54	0	3.48	38.53	5.54	26.53	0	69.61	68.97	43.04	215.26	127.86	60.29	40.28	40.63	56.84	0	212.06	84.71	0	101.30	97.22	1153.21	288.46	12.96	0	0	0	27.46	131.00	0	0	0	0	0	54.63	34.80	159.03	285.75	7.66	0	0	672.83	0	0	4.13	0	0	0	43.71	43.07	192.30	21.87	27.36	0	19.63	0	0	6.64	0.58	0	87.76	0	18.43	15.28	0	5.47	0	291.81	106.91	0	14.88	70.20	139.00	138.06	0	8.30	0	223.36	17.52	17.79	9.92	595.49	81.15	8.22	5.59	0	0	12.67	35.77	0	0	0	0	0	0	45.78	6.24	703.23	682.09	0	0	3.95	55.89	0	41.84	31.35	0	200.23	0.45	202.70	440.86	0	198.54	342.67	3.61	45.88	227.62	1888.54	24.44	7.26	36.12	0	0	0	80.10	17.77	162.24	230.82	70.80	6.15	996.30	758.05	74.79	474.16	42.84	740.34	0.81	492.04	486.47	2.60	43.78	0	0	330.43	217.75	80.05	3.63	7.85	158.97	2931.87	3052.72	86.31	1881.60	327.88	940.34	896.95	0	0	0	0	0	8.15	6967.40	5114.72	143.81	2579.23	2558.97	0	28.01	35.78	33.59	59.92	214.37	0	0	1361.45	843.19	769.95	300.83	80.42	1279.76	1288.92	1192.97	1203.63	0	0	153.64	184.07	86.59	0	0	0	2788.15	55.31	24.37	0	0	419.49	432.21	267.24	128.72	92.69	121.87	132.22	86.96	0	250.05	155.18	10.02	30.03	0	676.41	0	33.05	11.48	285.46	0	78.92	115.29	50.35	80.36	0	161.42	0	72.79	0	6.36	8.96	28.18	0	0	3360.98	0	107.45	0	125.02	370.94	0	114.12	0	55.73	112.63	16.49	7.99	28.93	1731.77	34.17	139.21	845.69	169.23	207.13	173.00	34.66	145.08	147.07	0	49.69	42.39	7.06	0	9.00	0	0	0	18.19	13.84	0	6.01	0	38.45	106.17	10.82	0	0.46	0	0	0	6.65	1281.40	0	312.43	132.70	45.12	1536.00	32.44	2053.77	622.77	0	49.20	130.56	18.76	34.32	935.98	2676.78	4809.26	2840.22	475.06	381.63	8.89	0	65.44	374.07	7.44	0	51.60	469.88	389.68	0	2.21	1070.80	0	1957.64	3037.83	292.39	1439.50	211.55	279.29	0	12.63	27.54	0	0	0	9.06	146.98	146.98	141.39	368.67	54.96	37.10	13.96	0	39.42	15.91	14.69	164.65	159.74	0	0	0	921.30	1113.96	1137.79	817.39	393.19	5.22	64.43	42.21	0	0	14.68	163.24	0	0	4.85	13.21	66.01	34.92	294.78	0	199.14	0	92.61	53.33	99.76	59.73	7.61	39.75	41.66	21.00	5151.44	23.61	3995.73	0	0	75.53	0	0	313.70	37.37	0	0	102.69	101.57	11.21	0	366.23	0	47.42	0	0	84.06	535.45	101.19	0	3.79	0	16.97	9.76	262.47	42.93	0	0	9.37	77.23	32.68	0	95.19	0	589.32	460.39	587.48	72.19	13.52	38.99	354.84	179.94	0	23.22	233.87	12.85	10.20	1429.73	1016.00	501.41	109.13	159.53	140.22	143.26	0	4.81	0	43.75	300.74	172.18	228.62	42.15	8.31	0	0	0	8.01	0	414.55	433.16	35.85	546.01	278.06	70.96	3.27	7.84	8.48	0	4.80	0	42.48	66.87	190.28	150.36	29.74	0	23.54	151.90	62.20	227.80	5.42	8.27	36.46	0	23.80	8.85	13.45	8.33	10.27	82.40	0	24.93	17.40	0	1033.05	566.91	595.76	352.76	128.34	0	0	0	34.58	13.69	6.10	8.58	0	0	0	0	0	20.75	76.16	391.64	222.16	336.88	256.44	164.35	18.94	12.57	124.42	30.32	15.22	133.08	276.47	93.18	30.45	41.88	0	26.18	15.39	58.34	0	530.05	0	1412.88	1111.56	1159.49	281.03	22.00	1068.41	245.42	252.87	753.39	197.86	520.03	0	0	9.61	2311.50	335.59	335.75	12.81	103.48	20.16	6.65	122.73	41.98	44.37	2244.34	706.77	13.29	1404.85	3.31	1541.72	323.86	145.64	140.11	0	0	23.03	39.40	5.09	10.62	763.14	92.99	1092.08	0	0	124.11	93.20	0	0	88.64	0	0	377.94	321.41	10.44	0	0	48.02	0	104.37	0	0	76.34	22.73	30.21	53.69	1582.86	38.49	0	19.06	0	11.69	3.42	201.89	359.23	29.16	8.47	23.86	24.53	14.79	133.60	148.56	0	2517.02	2591.12	289.22	7.39	117.17	95.06	125.09	41.55	21.50	7.30	16.61	46.52	0	0	1313.22	916.45	0	363.77	211.37	0	289.97	26.15	0	264.02	85.23	325.63	76.21	2.64	59.77	0	22.85	43.34	133.48	9.38	83.17	24.31	0	15.59	0	16.63	35.17	59.14	23.55	1.07	1602.53	358.11	313.43	64.19	97.67	94.18	0	59.10	0	0	0	115.27	26.48	132.81	27.00	0	112.82	14.54	12.64	0	0	4.71	0	2.87	46.75	3222.43	8942.96	0	72.80	211.36	0	0	125.69
S0968	59.21	0	0	457.99	130.50	0	45.46	0	16.81	0	0	0	0	0	2575.15	746.70	155.61	5.32	600.73	0	174.55	338.54	276.79	22.14	2427.34	854.60	0	79.18	219.36	136.68	377.21	0	2504.47	64.97	2941.99	102.50	373.92	303.08	531.09	369.01	373.67	283.28	1626.18	504.20	347.29	286.54	97.35	591.89	274.04	102.98	2394.39	109.05	961.87	522.38	0	47.32	47.32	3714.01	153.28	216.49	0	0	114.69	46.45	544.78	503.65	300.86	617.81	0	369.63	335.34	569.91	0	0	124.86	0	0	663.19	0	1217.30	1463.64	335.66	319.15	306.73	710.96	0	37.89	0	0	0	244.93	123.93	453.72	449.52	1094.48	0	544.48	0	269.54	192.50	290.30	0	97.80	0	0	43.69	120.31	2476.53	2479.65	295.30	16993.87	0	7768.20	84.44	0	25.05	4990.87	19.46	154.50	45.60	0	421.02	0	295.49	1049.73	52.21	1704.54	36.09	154.23	1542.59	2092.73	247.60	182.52	102.73	29.34	0	213.45	0	56.17	1562.95	240.30	105.41	105.35	0	0	168.08	56.94	812.73	666.70	293.84	0	207.76	0	0	11.49	0	46.89	0	1272.37	469.55	239.35	26.38	67.40	43.41	2045.66	1064.45	324.30	1075.71	623.86	320.31	0	74.77	51.55	174.55	174.55	276.80	0	0	140.42	40.00	0	0	0	0	124.37	0	0	993.28	0	115.72	242.03	0	0	910.57	0	208.72	64.11	308.64	0	0	3665.32	3665.18	69.63	0	84.52	0	12.48	0	83.14	68.39	0	1846.79	0	0	17785.22	194.82	0	91.99	0	0	0	1383.52	278.71	0	0	175.05	0	1151.52	357.63	584.87	0	6635.13	7874.26	7575.17	0	430.54	0	0	135.62	3841.01	0	1708.77	170.25	210.69	0	0	886.61	946.00	76.49	0	111.87	1871.40	1934.01	114.61	399.70	3562.16	0	226.16	75.16	0	24.70	0	0	199.60	0	0	0	193.53	129.98	0	441.05	0	0	283.92	12409.13	2373.97	821.33	506.98	0	787.23	0	0	0	0	83.49	0	0	156.18	30.72	305.61	95.84	0	12.41	128.21	70.62	549.36	0	461.91	141.33	0	3280.62	0	0	853.23	31.75	0	892.56	816.41	0	58.60	1044.94	1706.93	1952.96	184.88	1913.43	1544.94	0	366.25	487.83	21.05	395.28	532.92	0	0	0	1160.09	514.74	0	24.10	128.92	0	11.47	0	0	145.41	0	0	0	0	2200.47	0	2129.84	1427.81	0	1427.81	0	8.72	0	96.79	0	101.67	0	198.34	0	0	0	3.91	0	163.68	0	72.76	0	529.22	13.09	606.20	0	0	9.00	0	0	0	341.08	51.88	105.12	12.27	0	0	62.91	0	0	135.34	0	0	6572.58	2114.98	0	1517.57	652.61	410.33	268.11	0	187.59	24.38	0	0	0	14.51	193.71	41.00	15.56	133.05	0	2.56	0	0	0	820.61	0	112.47	0	0	81.13	987.48	0	346.95	1251.68	60.86	49.59	488.21	120.73	229.99	0	0	475.35	94.16	241.03	241.01	0	0	119.41	0	72.55	0	34.08	516.37	1480.80	32.92	0	1995.67	0	2968.03	50.74	419.82	0	0	0	249.74	14.56	0	29.41	0	0	109.91	1179.66	345.25	0	0	21.77	102.95	13326.84	1387.00	0	204.89	79.95	49.21	141.54	16.31	0	0	171.25	0	158.43	0	0	289.36	128.44	0	0	26.29	24.68	0	54.59	85.41	55.49	160.70	0	128.38	913.20	474.27	24.84	0	0	326.60	0	79.44	18.95	0	0	288.16	638.16	512.61	0	0	161.28	26.89	0	295.31	0	0	0	0	19.01	58.72	21.70	12.10	1227.57	432.06	0	0	0	0	0	0	1177.17	204.51	499.28	0	0	0	0	609.57	0	145.15	132.52	0	0	74.54	0	1142.06	116.56	152.27	0	11.44	947.71	933.73	1268.15	10613.41	1843.71	0	0	1427.87	0	0	0	200.03	599.51	0	122.02	451.10	7.10	0	0	4.49	0	0	59.06	820.05	110.83	0	42.45	443.34	297.59	43.21	133.14	5092.76	0	0	17.39	0	17.53	222.03	566.60	0	0	0	419.36	680.27	233.87	230.60	132.66	106.56	580.81	547.49	597.76	95.40	0	0	180.93	155.47	364.55	0	0	148.29	370.70	167.41	73.98	1002.33	351.72	0	11033.52	2520.47	0	0	4271.78	0	3011.29	0	0	0	250.21	355.38	338.02	338.71	0	64.54	0	257.76	369.59	1226.16	1226.16	30.57	0	0	23.88	33.87	10.48	0	886.66	0	0	0	0	10.48	0	377.56	380.60	0	0	138.30	141.14	96.95	0	584.41	0	0	0	478.02	478.02	0	172.44	0	157.70	47.51	720.78	662.20	1012.86	0	0	0	492.50	489.14	94.52	299.73	318.26	268.01	72.43	147.74	169.65	0	193.15	0	449.32	1342.42	0	363.30	0	705.61	276.86	148.11	130.81	12502.98	65.82	6208.44	1335.63	1638.14	1347.13	1323.88	0	458.05	0	186.56	0	0	7.35	185.62	0	0	103.82	31.96	0	178.12	194.50	0	0	63.74	937.64	277.01	162.26	5.34	198.76	167.76	0	0	0	0	53.75	877.53	14062.52	160.55	0	1126.63	0	279.42	0	145.34	74.70	18.86	0	27.45	0	145.18	0	0	8.10	24.42	24.42	0	61.58	0	0	144.38	62.22	68.90	0	99.03	0	0	16.86	8.58	72.77	118.94	15.13	435.32	153.16	82.11	0	0	529.22	67.63	69.81	0	0	0	802.50	0	14.33	203.31	331.75	0	0	0	66.09	0	1497.98	1497.98	0	851.67	48.04	106.05	2661.46	1902.79	1906.74	992.35	30.62	4732.61	0	13.55	42.93	1710.55	0	143.37	173.42	0	0	0	3111.35	0	99.31	0	9.30	0	0	0	12.19	533.11	533.11	1159.18	692.60	479.46	225.58	291.29	297.41	0	55.65	63.84	162.06	0	98.10	14.90	101.40	138.08	0	0	7.45	28.63	17.71	41.96	530.57	73.42	0	0	0	0	0	0	2798.25	0	0	11.29	0	0	20.30	0	14.24	157.12	261.36	56.70	0	44.41	1858.08	2169.58	409.14	0	0	0	0	0	0	477.33	0	0	0	0	0	7.53	108.27	329.21	0	1861.27	1885.20	0	128.84	61.92	759.81	0	0	10.43	351.13	35033.06	0	54.58	0	0	202.71	0	0	316.30	48.91	88.74	12.34	0	96.58	0	71.52	0	170.77	0	0	0	0	0	2187.34	953.34	337.80	683.63	3571.08	17.35	2851.28	0	0	0	12.88	0	0	2709.76	3209.98	0	0	2614.14	2682.57	0	62.86	0	16.41	0	2463.28	0	0	0	111.40	0	10.59	0	42.27	0	15.11	138.70	267.64	0	0	1939.84	2841.49	117.62	934.77	0	29.27	192.71	0	45.54	0	0	15.25	0	334.26	345.96	28.00	21.35	21.35	68.65	157.55	0	0	0	0	197.48	0	0	0	9.23	187.07	0	225.88	226.60	57.88	26.88	0	11.64	0	0	0	10.33	99.11	0	22.93	0	0	8.11	413.91	167.43	18.64	26.26	17.99	0	0	0	776.04	0	0	0	0	0	0	0	0	0	0	0	43.25	25.77	10.70	53.18	0	0	226.93	261.36	495.00	28.84	15.04	46.82	46.88	0	0	0	8.84	61.70	0	0	55.98	14.38	47.66	1435.15	1437.61	115.14	0	565.66	0	0	478.87	0	0	42.93	0	250.24	132.47	8.44	0	76.03	149.95	157.33	70.55	12.06	3138.73	29.98	29.98	14.96	0	608.15	1012.10	181.04	0	119.41	161.10	757.89	11.94	36.73	0	0	24.66	24.45	24.54	30.09	322.32	90.15	1.08	74.38	90.49	330.97	318.73	1405.88	0	0	0	0	0	195.32	68.94	0	0	0	0	0	0	1321.89	455.75	550.52	601.61	0	0	0	115.51	7.80	0	0	0	107.37	62.20	0	0	0	8.84	0	16.11	0	0	0	0	111.19	17896.08	0	514.42	213.95	0	0	169.53	0	0	0	0	0	0	0	0	0	0	0	0	0	0	5.79	0	83.94	12.92	119.53	0	156.59	180.69	0	0	0	2017.99	0	124.79	0	34.21	1184.45	46.56	111.84	0	0	19.33	67.61	0	37.24	36.63	11.30	730.25	0	8.76	3492.55	0	0	0	117.12	206.47	0	0	0	0	0	0	0	6894.51	7144.31	0	1711.64	121.74	0	76.69	14.92	89.18	42.06	9.14	22.09	2333.30	25.27	0	6.41	5.55	0	0	0	0	0	7.06	9.26	10.18	0	0	99.02	191.80	191.90	193.72	328.64	647.15	84.11	513.16	0	10.35	10.35	5.74	11.49	0	602.66	602.75	0	0	0	0	0	21.78	0	0	209.10	0	99.52	0	96.75	0	72.06	0	0	0	0	0	0	0	0	643.30	607.37	600.88	41.64	0	0	0	0	0	0	410.83	0	0	378.13	5.69	724.33	0	0	189.80	0	0	0	0	0	0	164.61	0	0	0	42.16	0	0	0	0	0	0	109.60	13.90	0	0	185.71	0	1140.13	0	3.44	0	0	0	37.89	0	717.01	4.30	0	0	0	482.53	318.64	318.60	132.53	398.63	0	0	0	0	0	190.60	9496.54	0	302.13	0	26.64	1128.80	0	0	284.29	7.61	229.09	281.72	0	80.18	0	0	62.88	0	0	0	0	228.67	0	0	0	52.93	0	250.49	179.06	9.29	5.69	0	0	77.02	106.11	0	0	0	0	35.26	16.01	0	50.77	0	0	118.89	0	348.33	86.51	0	0	37.13	0	0	0	4223.13	0	5.52	264.82	0	0	0	1387.11	116.94	615.61	236.80	0	345.35	0	0	0	0	0	0	36.93	0	2916.39	0	0	0	17.00	0	0	18.47	3290.35	0	214.96	87.82	227.47	0	0	0	0	230.21	0	0	575.77	0	22.67	100.68	0	161.61	0	0	0	9.40	0	0	1297.19	0	53.41	733.76	5.52	236.80	0	33.66	0	190.03	0	533.78	1180.64	17.13	0	130.86	55.36	0	26.67	45.40	5.66	554.16	513.19	0	181.80	878.00	0	29.44	274.13	1826.33	1832.26	90.82	93.64	41.90	429.96	9476.09	0	92.54	116.25	0	0	0	0	6.25	53.85	95.72	117.57	0	101.03	5.07	0	0	0	312.87	423.96	593.84	45.27	158.12	0	48.36	50.28	11.33	2754.75	13.11	2230.73	2093.39	389.95	0	100.25	100.40	0	271.02	924.45	0	349.31	0	0	21.88	0	0	0	0	0	0	961.22	22.94	478.83	0	0	0	0	303.30	288.76	792.10	1482.60	0	432.54	0	751.39	452.12	747.25	242.43	8.01	0	360.36	0	0	0	0	0	21.42	0	0	267.12	0	219.81	32.76	12.58	0	1255.21	1461.86	0	176.13	0	299.03	444.14	4.43	0	0	0	0	551.17	0	0	240.91	0	0	0	0	207.69	0	137.51	53.01	50.31	0	0	0	0	120.90	0	0	1.16	0	0	156.11	161.16	93.89	0	152.25	0	0	0	0	0	69.18	22.83	0	1972.79	0	63.91	63.31	0	0	172.29	1035.12	4.55	0	0	0	0	61.02	0	0	0	117.62	0	0	0	1.00	1411.77	575.11	568.37	132.57	0	49.71	0	20.65	0	0	0	291.43	0	0	31.07	681.33	0	0	34.38	0	0	8.71	397.39	143.40	50.14	0	0	0	5497.01	0	0	0	0	0	0	0	0	0	0	0	0	0	0	0	121.23	0	84.32	0	0	0	0	0	0	0	0	44.47	3.11	1.87	101.86	267.74	0	0	0	0	8.77	0	0	0	0	0	0	0	27.57	0	0	0	0	148.90	0	6.48	54.30	56.38	0	0	7.33	0	46.60	0	28.45	21.04	0	0	0	87.05	0	0	0	0	0	0	0	6.25	634.31	0	0	43.40	0	129.23	0	0	8.89	0	0	74.03	74.91	0	24.19	0	0	196.95	60.79	136.94	0	2.34	0	0	0	0	0	0	0	0	0	41.24	0	41.48	0	66.54	772.98	9.53	0	633.06	2075.23	77.38	0	22.08	22.08	0	0	0	0	0	0	2681.92	721.88	0	0	0	165.31	0	0	0	142.62	13.38	11.38	0	13.98	0	68.76	15.22	12.19	0	0	0	48.86	16.88	0	65.78	0	0	99.16	9613.87	0	0	0	0	0	0	0	0	0	1.03	0	14.01	141.45	0	56.89	1.99	0	167.12	0	0	0	16.21	0	0	0	0	0	0	0.61	0	0	336.71	0	182.59	331.89	0	0	0	0	51.68	0	14.65	0	4.68	54.02	94.96	0	31.65	173.37	0	153.75	0	0	0	11.53	0	0	0	73.40	65.09	24.99	20.56	21.47	6786.75	138.32	26.54	4.40	0	0	2.11	113.37	0	0	64.44	0	0	30.20	0	0	0	1.22	87.51	22.63	935.12	0	0	0	277.37	98.09	0	444.61	0	0	0	0	0	0	1289.19	447.47	265.65	198.56	0	0	4.68	13.54	0	0	0	76.68	0	8.54	0	2.40	0	0	0	4.70	56.52	0	0	71032.35	42.66	1256.69	33.75	14.26	0	0	39.28	0	0	0	0	953.57	0	0	0	0	145.20	0	6.47	0	7.38	0	0	19.67	0	0	0	0	0	63.57	278.15	20.27	0	0	70.65	0	0	0	70.69	0	98.95	8.01	8.01	7.91	0	0	0	0	0	0	0	1961.35	0	0	0	0	0	0	0	0	0	0	0	0	11.63	0	0	0	0	32.79	650.93	635.79	0	78.28	0	0	0	0	0	10.30	0	0	0	0	0	0	0	0	0	0	0	13.97	18.93	2.49	555.35	0	16.31	46.02	27.34	11.59	11.54	0	2.86	0	0	0	75.04	104.77	1.16	0	29.34	0	71.98	0	0	0	0	0	0	0	0	0	12.96	257.20	30.95	0	85.43	5367.77	0	0	0	61.72	0	537.62	0	0	505.82	0	133.17	4.96	23.54	315.98	0	60.43	0	0	226.23	26.61	127.11	17.93	0	0	0	44.15	43.38	0	0	82.96	698.55	7.32	251.02	20.88	0	0	446.33	78.82	78.81	501.58	0	0	315.02	0	9.49	0	5.86	114.14	5.25	0	0	0	0	0	0	0	10.56	20.29	9.53	106.46	53.30	61.62	1.62	0	0	0	0	0	96.79	0	0	0	36.33	0	0	5.67	33.07	0	0	0	0	0	0	0	0	0	0	0	0	0	0	0	33.33	0	56.24	0	290.24	292.71	46.29	0	0	169.97	145.88	18.42	0	0	0	5.95	0	566.29	277.51	0	32.07	16.17	0	0	0	0	4424.35	2.28	716.66	0	0	0	0	0	0	7.13	0	0	44.25	9.69	0	0	0	834.39	89.97	0	53.54	14.68	0	0	210.93	6.29	0	0	15.25	0	0	9.24	0	5.76	0	1.05	93.55	261.02	0	3.15	0	51.56	0	0	2288.82	0	0	0	1049.34	0	0	137.47	0	0	208.66	0	147.57	9.22	262.51	0	21.78	2604.59	5724.23	0	0	0	0	176.75	27.43	122.88	0	52.70	0	240.00	44.79	0	0	0	0	0	0	0	0	6.34	0	105.87	4034.14	8.25	73.02	33.22	0	0	16.47	26.67	0	0	114.95	0	492.42	41.77	0	0	22.99	26.56	495.37	1.57	0	0	0	0	0	4.41	0	0	2.90	8.24	0	0	0	0	0	0	58.02	0	89.13	0	0	0	0	67.38	74.92	95.68	16.81	9.44	10.46	0	0	0	0	0	0	3.27	0	22.32	0	728.07	260.57	217.14	35.66	604.05	0	0	0	0	0	477.88	0	64.01	0	0	0	0	0	18.95	0	0	26.03	24.92	15.97	0	0	0	0	15.67	0	0	0	75.92	0	4.84	0	0	23.58	8.40	14.97	0	0	0	5.64	38.59	191.42	115.77	101.85	0	0	25.99	0	0	92.85	0	0	4.67	0	0	0	0	0	0	0	0	0	0	0	0	0	347.90	59.23	79.31	3.41	0	0	0	0	0	0	0	0	0	0	182.45	0	0	1161.60	0	874.93	1.87	9.24	0	0	0	0	0	0	0	0	0	0	0	0	141.85	46.05	31.78	0	0	7.05	717.35	0	0	0	0	0	0	0	61.09	0	292.92	0	0	0	0	0	0	8.68	0	0	0	0	105.33	30.51	33.46	62.44	0	0	0	1.17	12.59	0	0	0	103.97	19.01	0	0	0	10.11	0	0	0	94.63	0	0	4.74	0	61.29	0	0	0	0	0	0	0	0	0	1810.91	0	0	0	0	3.92	0	0	0	1504.94	0	0	133.16	0	0	0	9.17	27.39	0	0	0	0	0	0	0	0	0	0	0	0	0	0	0	0	0	21.20	0	0	0	60.60	3.34	295.28	8.48	30.01	219.22	0	0	185.66	104.07	0	0	0	0	0	0	0	359.82	0	8.00	54.47	110.81	90.22	153.63	0	0	0	2890.05	0	0	0	0	0	0	0	0	0	44.21	42.56	38.18	0	0	0	0	0	5.38	34.64	0	0	10.86	755.30	0	0	0	0	2.94	0	849.96	58.99	33.69	1.19	0	0	0	36.91	0	0	0	0	0	0	0	72.31	0	144.59	1.24	0	0	0	0	0	30.77	48.93	1422.26	0	0	0	90.38	0	0	0	0	0	33.99	4.96	0	448.86	0	0	63.80	0	0	249.98	124.83	0	0	0	0	0	0	0	0	0	6.14	0	34.63	0	0	0	0	4.11	0	0	0	0	0	92.41	0	0	20928.57	148.45	0	0	0	0	0	0	0	0	0	0	0	0	123.15	46.55	0	0	0	0	13.47	0	0	10.55	2.81	0	0	0	0	0	497.11	507.70	0	0	0	72.92	0	0	14.45	0	95.20	0	95.21	27.39	0	82.14	0	23.47	42.81	347.49	677.29	2.36	0	0	0	0	0	0	0	0	0	0	0	329.19	0	0	40.82	0	284.83	0	204.92	283.37	7.08	0	10.98	0	69.73	0	0	0	0	0	0	0	0	1355.37	5.06	556.48	603.55	0	0	0	0	0	53.46	4819.52	3077.01	6.84	1213.01	1212.47	0	0	39.67	222.64	39.66	0	5.10	0	692.65	415.47	436.22	81.97	7.24	760.97	767.10	751.33	812.68	0	188.27	202.04	24.91	0	12.87	0	234.62	1193.33	0	0	0	0	39.79	34.23	26.12	0	24.11	10.29	10.29	12.73	1.62	34.61	12.99	6.35	0	0	423.57	0	0	0	0	0	0	4.03	0	96.51	0	0	0	0	0	0	0	0	0	0	32605.10	0	316.97	0	594.79	0	0	0	11.21	25.17	60.88	39.43	0	0	3064.54	22.41	43.15	821.43	56.79	927.32	456.62	0	22.05	0	0	0	0	0	0	0	0	0	0	0	0	0	0	0	0	0	0	0	0	0.42	0	0	0	357.60	96.69	39.16	15.98	0	891.54	0	1025.10	771.08	0	16.81	8.87	0	0	1657.25	712.60	4364.81	0	341.71	0	0	0	0	497.14	0	0	0	454.97	182.33	182.62	0	3045.95	0	2869.82	2830.72	336.52	334.64	49.45	0	0	0	2.14	0	0	5.78	0	19.60	76.72	16.75	74.12	1.83	0	0	0	0	0.09	0	14.09	0	0	0	0	3688.15	623.19	606.61	330.25	352.99	0	0	0	0.30	0	0.69	38.66	0	6.50	0	0	0	0	302.40	0	324.85	0	29.86	0	5.91	0	0	0	104.60	0	537.66	0	1971.17	20.34	0	0	0	21.80	0	0	0	0	21.27	0	4.12	0	52.15	0	5.79	0	0	29.88	48.99	27.25	0	4.18	0	0	0	315.57	0	0	0	0	0	0	41.62	0	0	281.89	1457.70	1502.73	0	0	0	1496.19	1344.87	0	0	188.97	289.25	0	1070.58	2736.28	132.02	119.90	248.82	110.51	0	0	0	0	0	41.18	165.96	203.89	0	0	0	0	0	0	0	773.44	759.76	0	0	0	0	2.94	0	0	0	10.02	56.71	0	0	0	147.96	0	30.39	0	59.99	17.10	4.46	0	0	0	0	0	0	0	19.71	0	0	0	0	0	0	153.08	92.90	10.09	77.08	0	0	12.92	0	0	0	0	20.29	0	3.57	4.38	0	0	0	0	37.30	25.07	0	0	0	0	0.88	0	0	0	0	21.38	7.39	0	0	0	0	0	0.95	11.92	195.19	56.30	102.18	317.38	160.96	262.65	0	149.71	0	0	308.63	0	105.24	7.48	0	0	384.54	51.17	16.24	18.95	6.41	0	0	4.89	0	0	909.37	826.61	0	5340.61	0	5814.16	3153.90	0	0	0	0	0	60.23	0	75.90	345.21	11.32	0	0	0	14.68	0	2.25	0	70.10	4.12	5.30	1360.54	1357.12	0	0	0	0	14.81	0	0	0	0	0	0	0	759.21	0	0	0	0	0	0	0	0	0	75.55	0	0	0	0	2.42	0	684.18	929.34	150.27	0	0	0	0	0	0	0	107.32	14.68	0	0	1345.10	653.87	0	387.78	44.03	25.60	21.90	10.59	0	24.08	2.55	29.99	43.66	0	0	0	1.60	0	0.67	0	0	0	0	122.15	0	101.34	62.84	31.38	37.76	0	21.61	6.69	6.69	0	0	23.22	0	10.71	6.57	0	0	0	0	89.01	0	0	0	0	0	0	0	0	0	0	0	59.69	138.04	0	87.19	10.01	83.88	0	66.49
