## Supplementary Table S3 for "Comparative evaluation of imputation and batch-effect correction for proteomics/peptidomics differential-expression analysis" (part 18 of 19)

### Sheet: Sheet1 (continued)
S0969	8.90	0	0	80.49	33.05	0	0	174.89	0	0	7.58	0	21.68	0	0	0	0	5.08	776.56	21.98	0	18.92	111.45	17.27	906.41	191.81	0	7.05	164.26	61.49	124.45	0	0	61.06	304.38	129.89	173.39	0	173.39	121.81	122.47	45.65	287.50	183.98	287.49	69.76	112.50	422.78	0	0	1119.09	0	116.93	79.95	36.33	157.75	157.75	2331.43	36.92	8.86	0	32.96	0	0	145.48	0	35.46	0	90.31	35.32	8.66	147.03	553.93	4.90	8.85	0	0	65.78	290.46	266.36	970.23	0	15.67	0	20.43	0	0	0	0	0	31.30	567.77	161.27	0	0	131.36	0	0	0	0	224.64	0	14.46	0	0	0	4.59	682.28	688.65	61.14	4070.04	6.75	1952.88	40.39	0	6.57	2071.69	9.11	59.00	59.60	67.80	183.53	0	112.07	0	0	164.37	81.77	337.33	853.76	607.20	0	31.58	17.41	50.78	0	0	0	137.33	424.53	416.79	139.23	139.23	0	0	24.33	23.37	261.08	113.98	0	1.83	0	52.84	31.35	0	0	0	0	364.66	22.95	23.91	37.09	26.82	99.15	394.02	121.76	210.29	239.55	166.94	0	0	0	0	50.81	50.81	94.22	0	0	0	0	0	6.48	0	0	81.42	0	0	60.24	6.15	0	0	0	0	290.27	0	54.27	0	79.93	124.49	2768.34	1581.30	1581.30	30.05	0	7.08	0	0	0	0	2.18	0	622.54	0	0	5985.90	30.32	528.95	2.87	270.60	0	0	359.15	48.66	0	0	23.61	0	889.70	83.22	181.67	0	129.06	2313.88	2271.72	8.23	168.77	16.14	0	0	1411.14	0	0	0	0	50.63	625.45	1289.14	1298.47	325.86	6.52	7.77	557.38	555.56	5.32	137.10	1352.04	13.39	1335.01	4.32	6.95	0	0	13.51	245.00	0	0	0	180.96	56.83	0	87.51	13.87	3.22	0	3181.61	611.30	58.76	0	7.08	0	0	0	7.39	0	77.99	0	0	168.68	19.81	104.95	0	25.92	22.34	165.04	170.96	307.63	189.12	92.35	18.67	0	1109.09	0	0	89.57	0	0	332.58	332.53	0	5.29	610.85	0	684.17	222.17	683.98	473.70	15.42	71.73	266.65	0	28.14	469.45	0	0	0	110.32	6.72	0	6.92	45.74	0	6.76	0	19.23	10.65	380.52	0	0	363.68	570.08	0	0	338.66	156.37	335.42	0	79.42	0	51.39	0	298.55	0	60.10	0	0	0	0	1.46	161.16	0	129.68	204.29	4.08	69.51	270.73	7.93	137.02	0	103.32	3.91	82.78	0	130.93	0	3.74	0	0	17.78	0	0	17.55	0	11.10	1351.43	680.31	0	135.59	208.39	100.43	91.56	0	27.33	0	0	0	0	74.95	60.26	0	31.43	20.64	83.66	0	5.45	6.88	0	2.30	64.52	0	174.96	50.43	2.20	322.60	0	196.80	401.70	0	60.42	0	119.39	120.48	0	0	0	0	0	0	3.77	79.08	0	0	12.17	0	3.86	282.91	407.70	0	0	360.46	0	27.09	10.63	173.63	0	0	37.15	241.86	4.67	8.43	0	0	24.83	0	434.19	191.11	0	0	10.80	0	4824.94	274.81	0	81.09	0	60.55	3.29	0	114.33	0	11.41	0	0	0	7.57	21.32	40.14	0	0	3.18	0	6.35	131.53	52.30	116.31	1.77	0	100.36	298.70	51.84	78.36	0	77.20	144.56	0	3.88	21.71	156.68	9.59	16.81	860.26	61.24	0	0	186.49	0	78.43	78.38	0	58.18	0	5.47	2.00	4.42	19.58	77.46	1062.02	96.74	0	0	0	7.22	0	17.70	856.50	479.65	439.17	12.64	0	0	7.73	14.93	17.08	63.42	18.30	2.12	0	53.22	105.29	181.88	12.20	6.81	0	53.96	178.64	171.68	376.92	1646.74	311.73	25.91	0	569.30	188.51	53.33	0	0	123.71	27.82	413.42	0	2.24	0	0	0	0	0	0	0	15.82	19.43	18.98	262.95	69.96	0	274.67	441.05	0	0	50.02	1.73	50.02	34.76	350.39	68.73	68.73	11.72	203.62	123.33	0	0	1.68	21.13	140.51	65.64	71.46	0	0	0	11.88	261.91	202.17	107.57	0	190.63	19.47	48.91	0	271.74	166.69	0	2721.86	603.42	0	14.67	765.21	0	447.09	168.15	123.53	0	8.19	13.57	16.43	195.58	0	4.04	31.59	8.44	31.88	37.66	37.66	0	28.00	25.28	0	1.85	0	20.86	168.83	0	75.03	0	139.41	0	0	127.95	133.39	0	9.63	0	0	0	0	0	0	0	0	0	0	0	0	10.73	0	6.93	10.71	3.23	140.51	8.73	0	0	88.97	86.99	51.02	31.20	131.65	0	25.40	0	48.38	0	0	112.49	121.40	122.08	8.03	0	40.08	83.84	50.48	0	7.69	390.84	0	317.66	365.41	924.23	363.56	362.71	19.05	523.39	0	11.77	0	0	0	32.27	0	22.23	0	0	0	35.77	51.16	0	3.19	26.07	507.39	0	1.73	139.59	0	116.97	27.37	0	23.06	108.00	0	43.35	1993.91	246.81	0	364.66	0	177.77	5.11	0	0	37.49	0	8.31	9.51	165.73	28.11	0	309.33	0	0	0	0	0	0	7.57	0	0	0	0	0	55.98	32.41	56.02	0	345.43	145.58	0	0	2.49	0	0	129.75	0	5.77	0	3.26	0	73.38	13.84	2.89	0	40.75	0	0	0	2.19	0	0	1240.07	1.27	560.82	17.15	65.84	733.89	471.12	494.42	245.97	1.15	1203.97	16.66	0	94.54	0	28.48	33.38	0	0	0	3.75	2986.02	2.51	0	1.59	18.81	92.90	0	0	35.66	118.51	118.73	251.54	216.94	71.94	12.36	26.49	25.62	0	78.75	110.64	5.92	0	135.50	2.60	0	0	15.70	7.67	9.25	0	160.33	0	0	359.82	1.28	0	69.68	2.99	13.57	0	3914.89	59.28	0	8.60	0	108.03	0	42.61	5.92	19.55	26.78	23.67	183.26	3.76	679.81	672.87	419.76	0	289.18	2.38	3.03	0	0	122.02	7.22	2.48	0	4.14	0	5.44	0	444.73	36.76	493.16	490.64	0	120.13	3.41	276.74	0	0	0	21.81	24706.53	38.22	71.08	0	0	0	0	0	479.20	167.95	33.64	0	29.82	0	0	0	0	0	0	0	8.57	0	0	3642.77	1696.87	609.01	0	6720.50	0	79.49	0	0	0	26.40	3.16	0	632.81	640.23	37.51	0	3183.82	3222.09	3.55	0	0	0	0	21.78	0	0	0	58.27	0	0	190.75	126.00	0	0	159.00	773.71	0	0	302.64	0	523.27	179.73	11.77	31.41	141.54	0	69.58	0	0	0	0	163.10	13.04	12.40	0	0	0	758.51	13.79	6.05	0	0	38.32	113.02	117.21	0	0	731.51	27.18	155.32	149.73	3.36	24.98	0	0	0	0	0	0	69.74	0	0	0	0	372.80	23.20	0	0	0	0	0	314.04	0	163.08	261.91	55.27	0	0	0	3.67	0	0	3.82	0	9.41	95.11	30.53	9.19	0	0	14.21	0	0	0	0	0	0	0	143.56	0	72.65	0	99.88	3.30	0	0	0	14.57	353.88	354.86	8.81	0	9.30	0	0	127.65	0	0	0	5.25	0	8.76	0	0	12.28	0	3.66	0	0	979.45	22.97	0	0	0	62.23	857.67	0	5.05	62.23	9.63	12.91	1.68	2.53	0	2.65	0	0	0	19.27	69.58	61.68	2.65	10.06	117.86	0	7.69	447.38	0	0	0	0	10.22	172.46	0	0	4.26	0	0	0	0	0	0	0	0	0	1.72	34.30	0	0	2.14	388.90	0	21.97	21.66	0	0	0	0	0	3.44	3.26	0	0	0	139.07	3969.81	0	137.67	0	0	0	10.50	0	34.94	0	0	0	0	0	0	0	0	0	0	0	0	0	0	33.23	0	0	1897.09	26.44	35.36	0	0	0	312.73	0	0	0	0	507.27	227.37	2.01	0	32.02	51.46	1.35	0	17.86	0	0	2.90	0	0	0	11.31	0	0	64.31	0	0	3.01	0	0	0	0	0	1452.71	1520.75	0	0	3.14	0	11.82	49.35	63.78	0	59.97	0	88.58	10.90	1.24	0	0	0	0	0	0	0	0	8.39	0	0	0	3.00	75.01	76.50	79.76	12.53	128.41	23.29	34.07	0	99.12	99.12	55.46	54.77	0	4.58	0	27.20	0.66	3.00	0	0	0	0	0	17.45	17.76	0	0	0	0	110.96	0	2.07	0	0	0	0	0	0	309.14	294.76	295.26	0	0	2.57	12.37	0	0	0	0	0	0	36.68	0	688.57	0	0	31.26	0	6.83	0	0	57.80	0	64.02	1.00	1.05	0	25.05	0	0	0	0	0	0	245.75	0	0	0	51.80	0	200.99	211.66	0	0	0	0	46.46	0	33.62	12.73	0	0	0	0	196.59	196.59	0	78.61	0	0	0	0	13.49	0	1648.09	0	212.58	0	0	767.10	0	9.39	76.08	11.82	76.05	73.38	0	0	0	2.13	70.30	0	0	0	0	62.25	0	0	0	44.29	0	115.62	25.92	17.00	8.65	191.51	117.51	0	0	0	127.60	0	137.19	0	0	24.39	0	0	0	0	0	254.64	0	0	0	0	1.91	0.52	0	1338.76	0	0	301.62	14.09	0	6.26	238.37	0	265.05	23.65	0	8.32	0	0	0	5.42	16.21	0	10.85	0	938.78	0	0	16.16	56.43	0	0	0	382.31	0	175.35	0	0	0	4.09	14.00	0	89.75	0	0	150.24	0	8.85	10.63	0	46.30	0	0	0	0	0	0	593.37	0	32.12	324.73	0	104.13	0	44.05	0	34.62	0	98.02	461.46	17.95	7.66	0	0	0	0	0	0	154.59	155.47	0	0	317.91	0	73.41	0	298.05	301.10	0	0	6.45	185.65	2496.30	8.67	52.83	0	0	0	0	39.81	1.70	4.37	4.36	105.47	15.90	0	0	0	12.23	0	17.48	0	202.99	24.04	70.54	0	32.83	31.81	0	6.42	16.44	1028.75	235.03	61.88	0	49.85	49.41	0	0	20.16	0	33.98	108.91	805.97	9.73	0	0	0	0	0	19.19	13.00	29.12	88.24	9.50	0	0	0	123.82	82.37	0	0	130.05	0	0	230.20	248.99	307.11	72.86	9.53	0	141.48	0	0	0	0	0	0	0	38.04	14.56	57.81	61.34	0	0	0	554.55	553.33	0	0	0	0	32.65	0	0	30.08	3.38	0	36.96	4.64	0	0	28.43	49.39	9.99	0	10.00	0	0	0	0	0	0	0	0	0	3.54	0	1.24	0	0	0	72.40	11.23	11.98	100.32	0	3.09	0	0	0	0	0	0	12.62	0	0	69.27	0	4.97	52.19	6.23	0	0	0	0	0	27.16	0	0	0	0	0	0	0	0	184.13	123.81	101.53	0	0	0	0	3.50	0	0	0	0	14.86	0	11.01	358.27	0	0	10.99	0	0	0	74.11	0	107.98	0	0	0	1765.31	0	0	0	0	0	0	0	0	31.98	0	0	0	0	3.64	0	7.02	10.88	34.67	0	0	0	0	0	0	0	0	1.99	0	0	0	0	0	0	0	0	0	4.40	0	0	8.92	0	0	0	20.32	0	0	16.54	4.57	0	0	0	0	0	2.84	0	0	0	0	0	0	8.53	0	0	0	56.20	0	0	0	0	0	0	0	0	0	0	0	0	0	0	4.72	0	0	0	0	0	1.79	0	22.95	0	0	23.17	0	9.72	0	0	0	0	9.25	0	0	6.04	19.79	0	0	1726.92	0	1880.07	0	76.89	447.28	0	0	340.26	183.06	0	5.34	0	0	4.29	0	3.83	0	29.15	0	2057.13	0	0	2.61	0	115.84	0	73.63	0	25.18	0	0	148.23	2.98	0.73	57.53	0	25.61	0	0	0	0	0	0	0	0	0	0	1140.20	0	0	0	0	0	0	0	53.23	111.53	0	0	26.88	26.43	0	0	0	0	26.91	0	0	0	0	0	0	0	0	0	0	0	0	0	57.16	0	0	51.82	14.79	8.98	0	0	23.52	0	5.32	30.34	0	1.10	0	0	0	3.26	0	2.99	0	0	1.37	0	0	0	0	57.11	72.23	0	16.44	24.15	7163.43	550.53	9.60	0	3.45	0	0	43.39	0	0	0	1.13	0	0	0	176.65	0	0.96	0	36.58	234.55	0	1.15	93.71	591.87	387.90	0	67.55	0	7.48	0.77	0	0	0	380.82	60.99	690.87	90.82	7.90	0	0	0	0	0	0	6.52	25.72	18.26	0	0	0	0.34	0	0	0	0	18.28	205.34	81.09	79.61	4.46	1.93	0	0	0	0	0	0	0	2332.96	0	0	0	0.73	47.59	0	10.16	0.91	0	212.80	0	1.72	0	33.89	0	2.86	0	128.33	134.69	99.01	31.86	0	317.98	0	0	0	1173.30	0	11.07	0	0	0	0	0	0	0	0	0	0	140.52	0	3.58	0	0	0	0	0	0	0	0	0	0	0	0	7.90	0	0	0	0	0	0	0	6.87	3.66	0	0	0	0	0	0	2.65	0	0	0	0	0	0	0	4.48	0	0	0	294.47	2.14	0	8.75	1.22	0	0	0	0	0	0	0	0	128.82	0	0	0	0	0	0	0	0	0	0	0	0	0	0	0	0	0	0	11.95	2630.72	0	0	0	0	0	7.42	2.62	0	23.88	0	48.64	0	120.75	143.48	0	133.08	0.56	0	211.28	0	78.01	0.33	0	0	0	0.16	0	9.95	0	0.12	1686.50	0	187.93	0	0	0	356.01	251.19	0	0	0	0	0	0	0	0	0	0	0	0	0	0	0	235.44	0	0	0	0	40.60	40.09	0	0	0	0	70.93	10.05	0	0	31.61	0	0	0	11.67	0	0	22.68	288.21	10.48	62.24	0	0	0	60.52	0	0	0	1.11	0	0	0	0	0	0	0	0	0	0	0	0	0	0	49.01	10.93	3.55	5.46	0	0	7.14	0	20.86	7.57	0	214.08	6.38	0	0	0	0	815.21	0	0.46	0	0	0	0	0	0	0	0	0	0	0	0	0	0	244.85	0	0	0	8.53	0	0.64	57.45	0	0	0	177.79	0	36.08	0	0	33.14	0.17	0	0	95.92	0	0	0	2.78	0	0	472.64	125.07	0	0	3329.69	34.00	0	214.78	0	0	0	0	110.64	11.45	0	0	0	178.53	76.81	0	0	0	0	524.78	65.88	489.00	36.02	16.26	347.59	139.48	0	0	0	0	0	0	0	0	0	4.94	0	0	1112.16	0	0	0	0	0	3.10	6.70	0	0	64.91	0	22.74	0	2.33	2.58	296.49	296.49	128.15	0	0	0	0	16.98	12.17	0	0	1.46	21.66	21.63	0	153.11	0	0	0	0	120.69	0	199.19	0	0	2.09	0	10.75	11.44	0	1.27	0	0	1.19	0	7.82	14.80	13.38	1.98	5.62	0	0	0	124.49	0	22.52	0	1.48	0	0	0	0	5.43	397.82	0	0	0	0	4.53	0	0	12.49	6.44	0	0	0	0.54	0	0	0	0	0	1.26	0	0	2.02	39.36	16.87	0	0	0	3.54	0	0	0	2.89	0	18.25	7.57	3.66	6.23	0	4.54	0	0	0	5.77	0	0	0	1.29	0	0	0	2.75	0	2.30	0	0	0	0	0	0	0	0	0	0	0	0	0	0	0	0	0	0	0	0	13.30	0	0	561.36	0	0	3.56	2.76	0	0	0	0	0	0	0	0	0	0	0	0	3.76	0	0	0	0	0	23.81	0	0	0	0	0	0	0	9.02	0	30.97	0	0	0	0	0	0.99	0	0	0	0	0	0	0.85	0	0	0	0	2.82	11.29	0	3.52	1.21	0	53.73	0	0	0	0	0	0	0	0	11.58	0	0	0	0	0	0	0	0	0	9.92	0	0	0	4.11	0	0	3.45	0	0	0	0	42.82	0	364.48	0	0	23.35	0	0	0	0	0.47	0	0	0	0	0	0	1.13	3.64	13.58	0	2.43	0	0	0	0	0	0	0	0	9.84	14.20	11.15	365.97	39.17	1.73	8.31	0	0	0	0	0	0	0	0	0	0	0	24.00	0	0	0	0	0	18.76	0.40	0	0	5.50	49.92	0	7.53	47.52	0.30	0	0	0	0	0	0	7.44	0	0	0	0	0	0	0	2.19	0	0	0.28	239.78	0	0	0	0	5.84	0	401.36	0.06	0.46	2.92	0	0	0	0	0	0	0	0	0	0	4.64	1.66	0	0	0	0	0.80	36.77	0	0	0	0	813.07	0	0	0	0	0	0	0	0	0	1.28	0	0	422.11	0	0	0	0	0	2.06	25.14	0	0	0	0	0	0	0	0	282.72	1.94	0	23.92	0	0	0	0	5.23	0	0	0	0	0	0	0	0	1230.67	4.99	0	0	0	1.31	1.25	0	0	15.42	8.42	0	0	0	0	11.03	0	0	0	0	0	2.84	0	0	0	0	0	0	0	0	127.19	130.01	0	0	0	0	0	0	0	0	0	0	0	97.95	0	24.13	28.39	64.84	0	0	103.04	0.99	0	0	0	0	0	0	0	0	0	0	0	14.74	24.65	0	0	0	88.16	0	43.13	32.31	0	0	0	0	0	0	0	0	0	0	274.45	280.19	0	315.72	11.01	79.97	0	0	0.84	0.91	0	0	0	1439.59	1019.56	0	292.48	280.85	0	0	0	123.03	32.18	72.79	0	0	210.22	109.37	100.46	0	45.13	421.33	424.30	437.95	422.80	16.59	99.73	0	0	0	0	0	0	557.97	0	0	0	0	9.20	9.27	0	0	35.00	1.79	0	26.91	0	67.94	30.88	0	0	1.99	13.78	0	0	2.72	12.16	0	35.91	0.90	0	0	0	0	32.71	143.90	0	0	0	0	0	259.97	3104.34	0	0	69.96	0	256.10	5.69	80.94	0	0	0	0	0	0	273.51	0	1.45	280.57	17.43	0.55	75.86	3.85	241.96	1.17	0	0	0	0	0	0	0	0	0	0	0	0	0	0	0	0	0.84	0	0	1.86	4.52	1.84	0	231.06	115.31	3.84	12.96	0	37.52	0	15.57	29.52	0	1.20	0	0.42	0	18.21	71.92	66.79	0	28.03	0	0	4.04	0	22.22	0	0	0	45.84	36.63	36.63	0	116.29	0	0	127.04	47.80	44.44	3.86	0	0.39	0	0	0	0	11.83	0	12.97	0	7.43	5.51	0	1.34	0	0	0	0	0	4.54	0	0	0	0	645.28	520.52	345.61	176.40	181.43	0	0	0	0	8.30	0	0	0	0	0	0	4.65	0	0	0	3.05	0	0	3.54	0	300.63	86.68	0	0	0	1170.44	0	949.77	3.83	0	0	0	0	283.33	0	0	0	16.28	23.01	0	0	1.78	0	0	0	0	0	19.10	6.12	0	1.12	0	0	0	0	0	0	0	0	0	0	0	0.18	0	0	57.26	105.47	18.47	0	0	0	0	0	0	71.73	56.20	24.19	59.94	235.98	57.55	0	307.99	373.96	0	10.14	0	0	0	39.89	81.23	40.40	0	0	0	13.76	0	0	0	42.09	43.63	0	288.51	152.05	22.04	0	81.06	48.27	11.88	50.01	75.49	0	0	0	0	0	0	0	0	6.22	0	0.24	0	1.04	0	0	0	0	0	0.23	0	0	0	0	0	822.77	827.98	822.72	5.90	0	0	20.07	52.24	0	5.33	1.12	0	0	0	0	0	0	0	0	0	2.89	999.14	565.39	121.49	0	0	0	0	0	0	0	0	0	81.28	0	0	0	0	99.35	69.85	15.43	136.56	80.38	78.89	0	0.84	65.61	0	0	34.00	0	13.16	0	0.59	0	0	0	0	0	0	0	0	0	0	0	417.00	292.96	27.73	333.59	0	336.58	169.31	0	0	0	0	0	341.73	0	18.94	171.78	0	85.01	0	0	0	0	0	0	11.52	14.90	24.12	46.53	77.19	0	0	0	0	0	142.79	0	0	0	0	0	0	7.26	0	0	0	0	0	0	6.19	0	0	0	0	0	0	0	0	0	177.79	161.79	42.63	0	0	0	0	5.57	0	0	0	0	0	0	453.35	222.56	0	66.26	0	11.31	2.71	0.29	0	0	1.28	0	0	0	0	0	0.22	0	0	0	4.23	0	0	0	0	23.76	24.82	6.41	0	0	418.99	18.04	37.46	0	0	0.04	0	0	0	0	0	0	0	0	0	0	0	0	2.27	0	0	0	0	0	0	193.62	269.75	0	396.85	368.53	0	4.73	0
S0970	0	0	0	0	0	0	0	68.15	0	0	0	0	0	0	0	0	0	0	0	0	0	0	0	0	1341.38	0	0	0	0	0	0	0	0	0	964.12	0	0	0	0	0	0	0	0	0	0	0	0	258.20	0	0	947.50	0	286.10	107.96	0	0	0	1735.08	0	0	0	0	0	0	1094.29	0	479.55	0	0	0	0	0	801.63	0	0	0	0	0	644.71	643.23	1013.28	0	93.41	0	0	0	0	0	0	0	0	67.03	475.88	0	750.46	750.46	0	0	0	0	0	0	0	0	0	0	0	875.94	875.75	0	14913.80	0	7164.60	0	0	0	2910.20	0	146.22	42.85	0	0	0	76.23	0	0	387.69	0	0	2929.17	3162.24	0	0	21.08	0	0	0	0	0	2705.41	1129.79	0	0	0	0	354.67	0	1085.61	208.80	97.87	0	0	0	905.39	0	0	780.06	0	644.94	79.89	79.61	94.40	124.08	0	1437.15	762.90	0	932.65	0	122.20	0	40.00	0	0	0	0	0	0	0	0	0	0	0	0	288.96	0	0	40.10	0	0	190.34	0	0	917.25	0	30.20	0	0	0	0	1251.37	1533.42	72.89	0	0	0	0	0	0	0	0	806.50	0	0	10121.94	0	5436.17	0	0	0	0	814.72	0	0	0	0	0	0	0	0	0	320.88	2196.50	2181.27	0	0	0	0	131.18	3876.85	4398.89	0	0	0	10.39	1150.78	1165.31	1884.19	116.98	0	27.13	1729.57	1729.57	0	83.50	4799.80	211.73	4565.42	262.02	0	0	0	0	211.19	0	0	0	188.10	0	0	0	0	0	0	11116.89	1170.35	0	0	0	0	0	0	41.10	0	24.89	0	0	0	0	0	0	91.45	0	95.12	0	781.29	320.78	0	0	0	1543.02	0	0	1046.22	0	0	774.51	773.86	61.85	0	1228.00	1622.11	2094.78	592.68	1287.08	0	0	421.63	0	0	0	1431.12	0	0	0	0	0	0	0	0	0	0	0	0	0	341.99	0	0	690.50	3406.57	0	0	2166.15	93.87	2166.15	0	0	0	417.72	0	179.01	0	378.28	0	0	0	0	21.48	299.98	0	0	273.03	1287.26	47.36	293.88	0	1152.73	0	543.42	0	247.60	608.25	0	0	0	0	52.32	51.58	0	0	0	0	0	3444.87	2898.75	0	391.32	326.62	0	0	0	0	0	0	539.35	0	99.93	0	299.81	0	0	0	0	751.57	0	0	0	0	0	0	161.11	0	747.81	0	543.72	1862.38	346.87	56.95	0	249.16	0	0	0	0	0	0	0	0	0	0	0	0	0	0	1019.07	2562.07	0	0	1838.46	0	725.44	0	487.71	0	0	0	465.61	0	101.22	0	0	0	6.84	1393.96	32.10	0	0	0	0	6270.01	470.52	0	214.02	77.22	254.26	0	95.92	0	0	0	0	0	0	39.65	0	0	0	0	0	0	0	316.35	0	582.15	22.36	0	86.00	291.99	190.45	0	0	0	53.37	0	0	0	0	224.41	0	1084.58	0	0	0	0	0	0	434.31	0	0	0	0	0	0	0	54.38	2179.58	0	0	0	0	66.47	0	0	2889.69	420.64	0	0	0	0	0	0	0	0	0	37.20	0	0	0	0	0	0	0	0	89.99	89.99	1824.04	5517.51	781.64	0	0	1485.03	600.14	69.51	0	32.50	283.95	0	368.87	0	0	0	0	0	0	34.04	0	577.22	0	0	0	930.98	91.09	0	636.18	0	0	4.93	0	0	0	0	861.44	53.15	53.15	0	345.84	231.50	0	0	0	0	400.21	95.06	183.05	0	0	0	0	0	47.29	0	99.41	542.01	0	763.87	0	1301.58	0	0	17959.63	2132.36	0	0	1971.99	25.76	1363.19	565.83	0	0	58.79	0	0	976.80	0	0	0	0	20.48	161.38	161.38	0	0	0	0	0	0	253.24	0	0	0	0	256.13	0	0	146.82	146.86	127.11	0	0	0	0	696.58	628.05	0	0	0	0	0	0	80.25	86.50	0	0	0	0	0	0	0	0	856.29	855.04	541.57	683.67	171.24	0	0	0	50.99	0	0	0	342.68	346.97	0	0	0	240.07	0	39.53	0	1573.04	0	544.27	744.77	4457.81	746.70	744.36	165.12	0	0	0	0	0	0	0	0	0	0	0	0	0	0	0	0	0	0	151.96	26.06	195.98	402.84	85.16	0	0	0	0	0	47.26	14585.76	6.56	0	1184.74	125.49	399.55	0	0	0	0	0	0	268.12	766.81	0	0	0	0	0	0	0	0	0	0	0	0	0	0	0	0	0	0	0	1851.32	1326.42	0	101.39	38.89	0	0	352.85	0	0	0	0	0	1960.39	0	0	0	1252.52	0	0	0	0	0	0	881.25	0	573.23	0	0	2922.33	1891.23	1904.14	396.30	0	1343.29	0	0	75.45	0	0	50.60	408.91	0	0	0	2858.73	0	0	0	49.57	265.25	0	0	589.93	789.74	791.21	129.41	0	0	0	0	0	0	0	0	0	0	323.31	0	0	0	72.46	0	0	0	625.83	0	0	151.92	0	0	0	0	28.87	0	9400.76	82.92	0	150.49	0	967.91	76.26	2938.00	3369.38	0	54.61	0	268.73	0	508.29	251.88	319.88	0	0	0	0	0	25.15	897.54	0	0	0	0	80.33	121.10	0	1337.57	112.01	257.42	411.99	0	728.24	0	1208.69	0	0	0	328.08	32163.11	0	0	0	0	72.60	0	0	3956.02	224.36	0	0	0	0	0	0	0	0	0	0	0	0	0	4767.59	2894.58	1076.48	0	36996.99	0	711.48	855.29	0	0	96.49	0	0	1046.90	757.55	0	0	8080.16	8080.15	0	0	0	0	0	0	0	0	0	38.69	0	0	0	165.74	0	0	2268.28	3246.59	10.40	0	325.07	242.23	1836.16	67.40	0	0	64.58	0	0	0	0	0	0	39.91	0	0	0	0	0	1235.86	377.71	48.97	0	0	366.85	0	0	0	0	3886.79	0	44.44	45.46	0	0	0	79.94	0	0	0	0	405.16	0	0	0	0	2234.32	669.29	112.21	0	0	0	153.61	0	0	0	59.22	27.95	0	0	0	0	0	0	0	444.59	0	0	0	63.96	0	12.51	0	0	97.41	0	0	0	0	0	479.31	0	238.00	0	204.27	0	0	0	0	0	671.50	549.33	114.14	0	0	0	0	125.09	512.22	96.98	0	509.38	109.90	0	17.96	0	0	0	0	0	0	2379.07	149.47	0	0	32.44	709.07	1487.23	0	0	0	206.23	0	0	0	0	0	89.67	0	0	0	296.46	0	0	0	66.17	0	690.02	2296.72	195.56	0	0	0	35.30	321.46	0	75.72	0	0	184.01	0	0	0	341.47	607.71	891.01	660.53	0	0	0	0	0	81.02	0	0	0	0	0	0	0	0	123.60	121.17	0	0	0	0	7733.77	0	601.01	0	0	0	813.59	195.82	221.12	0	0	0	0	29.85	0	51.95	0	0	0	0	0	0	0	155.63	60.20	0	4443.37	377.25	0	0	0	0	269.48	0	17.73	0	0	1434.50	397.49	0	35.85	35.17	19.70	0	0	0	5.64	0	28.31	0	0	0	0	0	0	108.53	0	0	0	0	0	0	0	0	3687.07	2506.59	0	15.58	0	0	0	524.21	0	24.99	118.79	0	0	48.08	0	0	88.92	156.61	67.22	0	0	462.08	175.15	0	0	0	0	0	475.68	475.13	163.81	0	284.12	83.72	0	0	1299.16	0	0	154.93	0	0	0	0	0	80.00	515.63	0	0	0	0	941.82	0	0	0	0	0	0	0	0	0	0	0	0	0	0	1288.00	825.93	821.26	0	51.84	30.24	435.65	0	0	0	0	0	0	72.00	0	1448.41	0	300.20	64.19	0	0	0	0	0	0	128.53	0	0	0	0	0	0	0	0	0	0	269.17	0	0	0	0	0	1148.01	515.92	0	0	0	0	14.46	8.86	0	0	0	0	0	0	1080.54	0	0	0	0	51.68	0	42.67	339.78	0	11212.95	0	782.95	170.91	0	4565.19	0	0	0	0	240.47	0	0	0	0	0	106.92	0	0	0	0	797.24	0	0	0	227.23	0	176.31	0	62.76	0	1011.53	1012.13	0	0	0	734.34	0	723.06	0	0	862.07	0	0	0	0	0	1356.14	0	0.51	0	0	0	78.12	0	3264.62	0	109.09	3758.63	0	0	0	152.67	0	1457.72	1174.03	0	635.38	0	0	0	0	0	0	0	27.63	4779.48	0	0	0	0	0	0	26.85	1326.68	0	578.39	20.95	178.48	640.25	211.79	142.31	0	273.32	0	0	0	0	300.35	0	0	285.53	0	61.80	0	48.70	0	0	4058.46	0	0	1721.69	446.82	0	0	0	0	464.08	0	7.50	492.52	0	245.85	451.50	0	0	0	0	0	1820.84	741.19	0	0	1281.68	0	0	245.34	1229.50	1960.40	176.39	98.94	0	127.54	3324.85	157.86	194.25	0	0	0	0	66.08	0	14.02	14.04	129.54	237.25	0	0	0	0	0	0	0	409.00	0	0	0	1256.20	1265.44	0	127.74	410.97	3274.94	353.94	165.58	8.69	71.49	72.22	0	0	1940.17	0	0	140.50	1177.89	0	0	0	0	0	0	0	56.32	0	28.49	0	0	0	0	209.63	89.07	0	0	0	0	0	309.99	439.87	130.42	191.65	202.02	0	0	0	0	0	0	0	0	0	0	0	293.48	286.44	0	86.50	0	1663.52	130.76	0	0	0	30.03	0	0	0	0	0	0	0	0	60.94	0	0	61.73	0	0	0	0	0	0	0	0	0	0	0	0	0	0	0	0	40.30	0	63.22	104.72	123.31	0	0	0	0	0	0	0	58.67	0	725.69	0	0	0	0	0	0	0	0	0	0	0	0	40.56	0	0	0	33.63	0	0	0	0	136.51	155.59	0	0	0	114.84	0	0	0	290.28	0	0	0	0	0	268.90	19.73	0	0	0	0	0	64.39	15.49	0	0	0	0	721.97	0	0	0	0	0	0	0	0	0	0	0	0	0	0	54.95	0	0	0	0	0	0	0	0	0	0	0	0	0	0	0	0	0	0	0	0	0	0	23.77	0	0	0	0	0	0	0	2.03	0	0	0	0	0	16.59	0	0	0	0	0	0	0	0	27.84	0	0	0	0	0	0	0	0	0	0	0	34.93	0	0	0	0	0	332.12	0	0	0	0	0	0	0	0	31.52	0	0	0	0	0	0	0	0	0	0	0	0	0	0	0	0	111.49	0	1421.60	0	197.85	660.93	0	0	561.83	3386.40	0	0	0	0	0	0	0	0	51.37	0	241.69	0	0	0	0	0	0	0	0	616.21	0	71.09	0	0	200.61	92.31	0	0	0	0	1.79	0	0	0	0	0	0	0	316.97	0	0	0	0	0	0	0	339.44	354.82	0	0	0	787.14	0	594.17	0	0	60.59	0	0	0	122.93	0	0	0	0	0	0	0	0	10.54	101.53	0	0	99.26	0	0	0	0	0	38.74	38.28	0	57.94	0	0	24.68	115.73	0	13.59	0	0	0	0	0	0	0	0	0	127.05	0	0	0	6020.77	484.60	0	0	0	0	0	14.11	0	0	0	0	0	0	0	0	0	0	0	0	1462.62	0	0	0	274.63	201.69	0	290.64	0	0	0	0	0	0	2735.18	639.96	511.75	675.72	9.29	0	77.12	0	0	0	0	205.85	0	22.91	0	0	0	0	0	0	0	0	134.16	1107.01	0	8.53	524.66	120.06	0	0	0	0	0	0	0	1685.64	0	0	0	0	312.15	0	34.86	0	0	36.74	0	0	0	0	21.24	0	0	0	498.89	350.97	0	0	0	0	0	0	511.49	0	213.86	0	0	0	0	0	0	0	19.20	0	0	360.00	0	0	0	0	0	141.16	140.43	140.33	0	9.50	0	0	176.47	0	0	0	0	0	200.98	121.33	13.05	81.13	0	91.76	0	0	0	29.12	0	7.93	20.64	0	0	0.13	0	0	0	0	0	0	0	0	1997.87	0	0	114.52	0	123.56	0	0	0	0	0	0	155.53	0	0	0	20.47	0	0	0	0	0	0	0	0	0	0	0	0	244.01	0	0	35.92	16709.85	0	0	0	0	0	1098.94	0	0	1374.44	106.80	0	130.53	0	1119.32	11.78	1037.50	0	0	1909.83	0	134.51	104.79	0	0	0	0	0	0	0	0	2625.19	0	77.67	0	27.25	123.49	4837.67	360.78	223.30	6.67	0	0	0	0	0	0	0	0	0	0	12.38	0	69.62	385.25	31.94	0	0	0	0	0	0	0	0	0	0	44.26	0	0	224.99	0	0	0	97.76	0	0	0	0	0	36.10	0	0	0	0	0	0	0	0	0	0	0	0	0	0	0	0	0	93.47	0	0	0	79.10	0	208.88	1095.13	45.31	0	0	40.48	0	110.12	166.53	0	0	211.06	17.51	0	0	0	2593.84	0	415.09	0	0	0	0	0	0	0	18.47	0	0	0	0	0	0	545.96	0	0	21.13	0	0	0	16.37	0	0	0	161.91	0	28.87	0	43.50	0	0	0	0	150.20	0	0	0	0	0	0	1019.00	583.07	0	0	2818.38	183.45	0	0	0	0	0	0	177.78	0	1083.80	14.31	0	0	106.80	0	0	0	0	1455.57	0	1466.58	0	107.67	231.93	449.22	16.25	79.35	0	31.36	0	0	0	0	0	0	0	0	67.00	0	0	0	0	0	0	0	0	0	562.47	375.01	585.96	274.22	0	0	666.67	667.10	2079.12	0	0	0	0	342.81	38.84	0	0	0	97.84	93.38	18.28	0	0	0.42	0	0	0	0	0	102.01	0	133.13	146.93	90.50	86.49	58.97	55.83	66.03	113.83	278.65	0	70.85	263.70	189.59	66.79	167.64	77.48	0	0	1575.54	0	148.44	0	0	0	9.10	0	0	157.93	297.19	0	0	44.25	0	0	0	849.24	737.25	303.97	0	327.40	18.94	0	0	0	21.71	0	17.65	0	49.02	0	0	0	9.56	0	0	246.60	0	0	0	24.51	245.95	108.22	296.54	214.12	359.84	113.53	0	0	0	0	0	0	0	0	0	0	0	0	0	0	0	0	0	0	0	0	147.74	29.38	0	172.90	174.23	0	0	0	0	0	0	0	0	0	0	0	0	0	0	1779.65	0	1707.22	46.29	0	5.19	0	0	0	0	0	0	42.83	22.55	6.04	0	0	59.16	0	0	0	0	0	252.12	0	18.03	14.71	0	0	0	0	0	2.82	583.74	0	23.07	0	0	0	0	0	0	0	0	0	0	0	19.69	0	0	0	0	233.34	347.15	179.43	0	0	774.24	0	0	0	0	0	0	0	0	0	58.31	32.36	0	0	247.93	0	21.34	0	4.09	11.78	42.87	34.09	0	0	805.55	0	0	0	0	0	0	0	0	2099.16	416.57	0	0	185.17	0	0	0	47.61	65.39	0	0	0	0	0	0	287.56	0	0	0	0	16.44	0	135.49	0	0	0	0	0	0	312.37	0	1081.57	7.78	27.42	0	0	0	0	17.40	0	0	0	0	0	0	0	0	0	34.14	0	390.82	464.75	108.76	0	0	0	1375.38	0	103.89	733.02	0	118.34	50.68	0	4.91	0	68.16	307.79	83.15	0	11.88	0	0	0	196.00	0	103.78	103.78	17.34	2829.19	0	25.87	0	0	0	0	0	0	0	15.82	0	0	0	396.99	0	0	0	63.05	74.33	0	0	2.32	0	0	12.29	0	0	378.58	121.93	10.72	0	0	609.39	0	0	0	6.40	0	0	0	0	0	0	0	0	369.85	0	0	576.39	0	0	0	0	0	0	0	0	0	0	44.29	0	270.40	91.30	53.98	0	69.39	1.19	0	284.17	32.95	0	0	0	0	0	0	0	10.24	2411.04	97.84	0	86.57	0	0	269.46	0	0	44.50	0	0	0	18.67	0	0	0	0	0	0	0	0	0	0	0	0	0	0	0	0	643.69	643.69	0	0	49.42	58.57	0	0	0	42.67	658.20	0	658.18	0	0	227.29	0	12.81	0	0	1258.79	529.90	0	0	0	0	0	0	0	0	360.37	47.99	43.69	277.28	69.89	0	39.85	132.36	896.06	0	664.14	111.52	0	0	0	0	0	0	248.70	0	38.56	134.06	1768.51	1796.67	5.44	3239.81	91.27	1500.89	1276.77	0	0	0	0	2049.16	0	12763.99	8685.91	0	4051.26	1928.01	255.03	0	77.32	0	819.41	682.17	0	109.67	3210.41	1541.98	1413.60	605.18	104.06	5217.31	5209.58	3651.68	3302.16	0	107.96	321.77	231.21	0	0	0	0	5204.72	0	0	0	47.62	1333.32	1403.94	850.83	0	395.15	201.24	210.24	164.72	73.07	0	57.70	0	0	0	0	0	0	0	921.47	0	26.64	381.02	73.52	164.57	0	218.69	665.92	203.37	70.41	0	0	0	0	1134.05	4361.70	0	0	205.51	0	192.19	0	0	0	0	0	0	0	0	1202.81	21.54	228.14	1440.32	0	0	258.89	0	437.62	0	0	0	0	0	0	0	0	0	0	0	0	0	0	0	0	0	0	0	0	0	61.04	26.02	0	955.22	504.69	115.98	174.91	0	277.03	0	577.65	4.52	0	0	0	0	0	104.04	0	1053.17	257.87	0	60.47	0	0	0	626.64	0	16.76	20.72	150.83	0	33.20	0	1154.82	0	1154.34	1565.51	1097.81	772.10	25.30	0	0	0	0	0	0	101.36	0	47.89	0	14.94	75.76	0	0	0	0	0	0	0	54.64	257.37	0	0	0	0	1490.11	252.01	827.01	542.72	0	71.31	0	0	0	0	0	0	0	5.66	0	0	0	0	0	0	0	0	0	167.49	165.48	113.08	0	0	0	997.11	0	4228.15	0	0	0	0	14.71	501.55	185.46	0	0	71.55	30.24	0	0	493.49	0	0	0	0	0	565.83	93.15	0	0	0	0	0	30.18	0	0	0	0	0	0	0	0	0	0	0	389.06	0	131.72	204.32	0	0	0	0	0	1166.84	420.18	0	0	0	0	2940.50	2488.92	0	0	0	0	6.70	0	38.74	0	0	0	0	352.93	351.11	0	0	0	0	0	611.57	176.69	0	0	0	0	0	543.48	554.18	12.07	0	406.12	472.22	0	0	23.47	223.93	0	0	0	0	0	0	0	0	0	57.36	6.87	0	0	0	0	0	2215.88	1044.15	280.94	0	0	0	62.23	97.18	0	0	0	0	0	0	0	0	0	66.81	188.42	277.12	67.74	11.29	197.45	517.22	0	0	42.28	26.69	18.79	0	313.41	181.82	0	0	0	0	0	4.22	537.26	473.06	0	2044.97	1317.08	1284.51	0	0	1552.02	0	0	1093.71	0	320.29	96.34	15.82	0	197.41	0	334.80	539.47	131.08	22.30	0	5.85	0	0	1391.30	1375.66	0	0	3.74	0	0	0	0	170.48	119.71	0	1095.91	42.33	0	653.60	0	674.66	0	34.52	0	0	0	0	0	203.10	204.57	0	0	0	0	0	0	0	114.45	0	0	0	0	0	24.03	265.69	0	0	0	0	0	0	214.49	32.64	0	0	0	0	0	0	0	0	1214.21	1005.12	941.42	0	0	0	2.32	0	0	0	0	0	0	0	130.53	655.51	0	0	0	0	0	28.67	0	156.19	116.98	199.66	159.34	0	0	0	0	10.87	75.05	0	35.28	0	0	0	0	0	0	0	122.37	0	1336.05	179.87	0	35.79	31.18	0	0	0	0	0	3.00	0	0	0	0	53.37	35.22	0	0	0	0	0	0	0	35.42	0	0	0	0	0	0	0	0
S0971	18.86	0	0	124.44	40.78	0	41.43	124.17	6.10	7.75	0	0	24.74	11.70	1295.59	129.63	0	0.48	533.20	41.09	80.13	33.28	115.16	0	1461.32	187.88	82.68	0	139.07	57.09	168.74	0	0	0	527.27	0	143.15	14.02	143.80	155.66	155.74	104.03	664.64	103.31	486.00	109.78	21.41	354.65	83.51	13.69	0	0	187.49	130.96	4.57	230.10	232.30	1886.18	0	36.54	0	40.63	37.71	10.75	103.66	127.90	106.81	119.46	98.25	64.98	0	143.69	374.81	63.14	13.31	13.45	0	84.30	0	472.65	799.28	95.15	97.31	25.69	0	0	0	0	0	0	40.38	248.97	191.47	283.93	213.77	0	0	47.08	0	0	103.47	0	6.96	0	0	0	0	595.08	593.67	0	3820.66	31.34	1818.38	83.57	0	0	874.54	0	107.62	0	0	33.04	223.36	100.02	237.18	0	285.37	49.86	0	1005.62	451.41	0	16.57	0	13.65	0	0	74.86	80.27	308.56	249.20	31.91	31.90	0	8.38	42.04	33.74	347.03	222.67	17.89	0	0	0	0	0	0	0	7.69	185.35	101.98	102.77	0	47.15	44.85	542.11	277.84	120.24	205.60	115.58	118.86	118.86	45.46	45.35	20.95	20.95	65.50	0	0	0	7.63	25.09	3.13	0	0	80.54	0	0	109.26	12.42	0	170.18	0	0	255.90	0	43.43	0	23.88	305.01	3055.69	0	1779.11	35.46	0	32.33	0	7.48	0	0	0	0	574.22	0	7.27	6246.25	4.00	2779.71	65.56	388.91	0	0	510.35	44.21	0	0	76.43	0	665.55	193.27	206.97	111.58	165.35	1563.88	1562.26	8.59	231.40	98.02	0	80.28	1875.53	0	130.29	87.24	86.41	12.50	375.94	1247.12	1247.13	372.01	51.01	0	559.44	594.74	6.11	0	1176.04	33.77	847.66	133.60	0	0	0	6.55	190.16	0	0	0	103.97	53.55	6.32	124.83	0	28.59	44.51	3135.60	947.23	361.55	44.13	29.15	0	25.89	17.10	57.47	0	72.64	16.56	0	133.79	0	147.52	0	0	33.42	109.12	191.01	156.04	161.45	53.58	22.92	0	1127.66	0	0	530.75	0	0	759.96	760.87	0	0	182.34	546.38	562.30	208.75	17.19	438.88	0	30.58	228.31	0	14.61	418.22	0	0	0	138.27	91.27	3.86	15.64	251.12	0	15.61	232.37	132.44	24.23	203.89	99.46	49.95	452.80	559.06	0	0	205.92	15.62	205.92	0	149.33	5.02	0	11.25	337.73	11.25	60.20	0	0	5.04	0	0	156.00	0	184.23	92.64	216.74	144.35	272.43	0	201.21	3.80	67.35	0	46.03	64.88	428.52	0	12.25	12.34	0	7.54	0	0	111.50	0	0	1672.13	602.42	0	91.15	115.30	101.64	65.71	0	120.21	0	10.83	12.92	0	80.44	39.39	13.00	67.39	4.80	125.59	0	211.01	41.35	0	101.99	83.82	0	227.24	141.65	0	363.81	0	322.38	328.37	33.10	30.81	0	12.11	114.95	0	0	155.89	0	5.77	78.48	0	0	0	46.90	0	0	11.14	313.48	283.37	0	0	1082.63	0	99.37	8.27	175.76	0	0	61.40	236.15	7.80	0	0	33.20	0	15.63	603.35	232.79	0	0	5.76	0	6598.11	176.79	0	98.51	0	168.24	5.55	42.11	28.54	15.14	21.29	0	21.29	0	35.73	38.70	0	7.52	6.81	0	47.92	0	181.22	91.09	233.53	3.11	5.59	137.23	307.18	35.35	82.63	3.10	82.64	88.30	7.82	5.27	48.86	85.52	30.04	0	762.64	17.49	8.05	0	176.03	0	10.12	0	0	21.97	0	0	0	12.14	43.03	16.01	920.20	32.23	0	0	2.93	0	3.43	0	1546.78	327.34	528.03	0	0	0	0	102.32	97.45	27.71	40.09	10.45	0	39.31	26.48	64.75	13.96	15.35	138.93	113.51	138.02	133.66	479.29	4014.40	61.01	108.50	8.91	713.63	136.78	38.51	0	0	110.18	33.15	614.73	43.81	0	0	43.26	1.67	0	0	6.75	191.31	4.64	27.49	0	224.56	42.67	0	183.12	195.13	0	1.09	21.95	1.05	21.71	15.81	823.78	27.52	27.52	27.70	460.13	147.37	45.70	45.65	0	0	105.55	19.46	39.80	14.76	0	0	0	232.98	103.27	0	0	124.64	6.88	32.48	0	721.10	137.07	0	8556.19	348.77	0	0	0	0	276.53	121.58	53.91	8.59	21.45	48.01	4.69	133.86	0	0	0	0	7.26	41.80	41.81	0	113.94	114.09	0	0	0	94.61	82.46	0	168.08	0	53.22	5.22	0	135.77	138.55	0	10.28	2.89	0	0	0	75.15	0	0	0	0	0	6.58	16.47	15.19	13.83	2.29	180.30	66.04	193.76	0	8.04	0	336.02	354.39	43.28	190.34	58.14	0	0	0	5.42	14.30	1.43	88.07	3.84	3.84	0	0	16.48	75.62	82.15	33.17	10.21	1697.90	2.98	1870.01	176.25	1777.19	179.05	171.37	113.91	0	11.79	0	0	3.71	0	0	16.50	0	26.28	9.72	8.18	22.60	67.33	0	0	0	192.03	0	0	272.12	0	120.23	0	124.96	12.66	130.82	0	0	10875.76	455.74	16.61	429.22	0	26.93	0	0	0	39.65	0	0	0	325.24	9.16	0	11.81	0	0	0	0	14.23	0	0	0	2.64	12.97	3.13	65.62	21.25	49.01	8.23	0	773.10	595.55	0	0	0	20.87	89.51	0	40.66	0	3.49	0	0	664.84	0	3.37	0	479.87	2.70	0	0	41.44	0	0	1053.88	0	347.15	28.04	112.90	385.89	247.77	250.66	114.38	0	1154.84	0	0	4.42	0	0	0	4.43	0	0	0.27	3164.04	0	0	0	0	115.65	0	0	0	0	17.79	210.83	243.81	0	0	0	0	0	21.77	22.74	0	2.38	222.24	1.89	0	0	0	14.27	0	6.19	64.61	0	0	173.55	0	0	65.02	0	0	0	4989.86	0	0	7.57	4.33	58.59	0	0	0	0	5.26	51.44	0	0	562.26	589.66	183.73	1.20	181.26	3.09	0	18.29	0	199.06	3.36	0	15.11	0	0	0	0	382.55	0	489.66	488.83	0	0	6.30	284.37	0	0	0	81.67	25459.65	24.94	25.13	1.33	0	78.39	4.09	0	371.98	194.33	32.44	0	20.09	17.54	0	0	0	39.29	0	0	0	0	0	1979.02	1793.37	125.16	40.73	23298.98	0	15472.30	0	0	0	74.49	8.30	0	727.80	725.01	0	0	2257.90	2257.92	1.58	145.63	2.78	2.78	0	596.62	28.89	0	0	35.62	0	0	65.18	31.50	0	0	1006.01	1412.98	4.73	0	150.34	7.79	1034.77	101.58	0	326.88	109.13	35.40	352.40	0	0	0	0	110.93	29.36	1.90	0	0	26.41	185.00	258.43	0	0	3.18	11.58	18.70	58.75	0	0	1346.32	2.06	21.16	68.58	0	0	0.55	0	0	0	12.49	0	90.62	7.00	13.08	0	0	27.65	15.49	0	0	0	19.90	0	12.53	0	104.09	35.31	8.43	12.52	12.50	0	0	0	0	0	82.02	5.40	63.20	7.74	0	335.47	0	5.44	0	0	31.80	0	2.01	0	0	0	0	0	0	16.47	0	0	2.26	0	4.43	494.85	494.52	65.84	0	4.26	0	0	110.11	0	3.86	0	79.49	0	35.48	0	0	0	30.84	0	0	0	1208.57	4.87	0	0	0	185.43	911.70	124.84	0	102.36	71.47	700.51	0	2.59	0	0	0	10.32	6.67	12.87	139.35	182.58	0	17.13	64.87	0	6.00	828.83	247.45	0	0	0	40.26	204.31	13.74	0	8.55	0	0	2.73	0	181.75	0	47.41	134.08	0	2.14	7.22	0	0	0	1506.10	0	81.51	77.96	0	0	0	0	0	0	0	0	7.31	0	62.43	3960.40	4.53	250.67	52.85	0	0	4.09	0	19.35	0	0	0	0	0.60	0	0	0	0	0	0	0	0	1.09	20.30	0	0	1374.80	130.27	45.28	0	0	0	83.85	0	1.33	0	2.71	634.58	242.26	0	0	28.05	0	0	0	0	0	0	21.87	0	0	0	29.43	0	0	5.84	0	0	0	0	0	1.45	0	0	1627.93	1765.01	2.23	11.44	11.25	0	6.15	17.02	13.69	0	25.67	10.48	166.96	1.22	2.53	0	0	0	0	0	0.51	0	0	0	0	11.81	0	3.33	57.10	57.10	59.57	0	104.70	19.54	75.49	0	23.56	23.56	0	3.38	0	11.27	11.22	21.16	0	6.12	0	9.98	0	0	0	0	0	38.61	0	42.74	0	37.89	0	33.28	4.12	0	0	0	0	0	318.78	331.35	194.31	0	4.25	1.68	0	40.93	0	0	56.53	0	0	207.52	0	657.25	0	12.44	108.46	0	0	0	0	127.94	0	67.90	18.27	7.98	0	22.97	0	0	5.23	0	0	0	217.43	14.09	0	0	0	0	564.23	0	0	0	38.26	38.79	48.16	10.98	7.10	52.33	0	0	0	3.13	116.59	0	0	90.64	0	0	0	1.94	0	5.13	3414.31	0	176.69	0	0	345.79	11.85	10.78	39.35	0	40.77	39.17	0	9.93	0	3.26	76.91	0	0	0.93	0	128.97	0	0	0	41.36	0	149.27	43.96	0	48.36	494.33	529.70	0	0	0	171.20	1.37	178.53	4.58	0	46.76	24.17	0	0	0	0	212.71	13.76	33.48	0	0	6.77	8.86	2.11	1888.47	0	5.99	346.42	9.00	0	0	41.89	0	101.03	0	17.14	0	0	0	0	0	0	0	51.84	0	1244.64	0	0	6.76	0	0	0	0	638.88	0	354.98	7.39	81.13	6.22	23.21	39.34	0	47.45	43.78	6.99	172.36	9.77	6.06	5.70	0	29.72	0	0	0	6.22	0	0	455.94	0	67.64	333.38	0	41.11	11.60	12.50	0	10.60	0	154.55	355.51	27.39	0	63.10	28.95	0	0	16.66	0	129.18	104.57	0	18.85	426.35	0	8.95	38.34	380.50	383.72	33.03	33.15	0	23.90	3299.60	16.81	0	16.87	0	2.36	0	45.97	0	4.28	14.50	84.13	1.59	0	0	4.11	3.67	15.02	20.41	0	240.18	61.68	36.91	0	8.89	9.25	0	20.08	0	440.12	279.02	42.51	6.87	43.53	44.23	0	45.84	0	0	8.53	72.52	703.65	0	0	0	0	0	0	68.01	97.61	24.87	91.71	28.12	0	27.60	0	5.09	18.01	26.00	28.38	0	0	0	259.28	520.61	260.37	63.28	7.20	0	149.39	0	0	0	0	0	1.46	9.06	52.81	0	0	0	0	0	0	219.38	213.51	11.66	0	3.37	47.30	51.63	0	30.86	101.01	0	0	146.42	0	0	40.08	84.83	69.91	122.12	9.64	6.12	0	0	0	0	0	0	0	0	27.97	0	0	0	0.90	0	14.86	50.38	120.68	13.92	137.55	0	0	0	0	3.96	3.07	1.85	0	325.95	0	21.00	63.90	3.61	68.39	9.56	32.84	0	0	0	0	0	0	0	0	0	0	0	4.60	1.00	6.93	178.53	75.89	74.31	0	0	6.45	0	5.26	0	0	3.66	14.94	4.07	0.69	89.26	489.52	0	2.40	31.76	0	0	0	255.93	12.03	246.25	1.92	0	0	5749.62	0	0	0	0	1.61	2.47	0	0	0	0	0	8.86	18.26	0	17.81	28.41	0	24.57	0	11.08	7.08	0	0	0	1.99	0.75	0	13.65	13.65	0	0	0	0	0	6.23	2.24	0	0	0	8.65	0	16.36	8.59	12.37	0	0	21.79	6.93	0	0	0	0	4.45	6.54	0	5.71	0	1.99	0	0	57.79	0	0	5.79	24.80	0	1.69	0	0	0	0	0	46.04	20.03	0	2.45	6.79	2.12	7.94	0	16.28	0	0	0	0	0	0	0	0	0	26.48	0	65.83	0	3.78	0	0	0	0	0	1.16	0	0	1.91	1461.08	0	1471.48	0	73.64	552.53	0	352.11	216.62	93.08	0	0	26.74	24.24	33.00	1.11	30.31	1.26	49.51	0	0	0	36.45	0	0	187.38	0	12.85	1.23	107.21	0	0.90	112.56	32.09	38.20	86.14	4.60	24.45	0	0	0	0	5.47	0	17.83	0	3.43	0	863.92	0	0	0	0	1.88	0.57	0	26.41	55.41	0	5.22	16.44	0	0	42.39	12.75	0	33.66	0	0	1.70	0	7.14	11.98	0	1.77	0.84	18.92	1.49	0	8.08	0	0	0	10.11	4.09	4.09	0.50	21.64	3.96	0	0	20.01	13.53	24.89	14.59	0	71.15	51.51	0	4.71	0.84	0.62	5.64	21.68	0	10.44	48.64	4.65	130.36	18.97	38.61	3.87	8791.73	730.66	0	0	22.85	1.65	0	104.44	0	0	10.02	0	0	5.35	8.62	0	0	0	7.11	54.36	680.88	0	0	218.81	897.34	306.61	3.97	123.45	0	0	2.63	0	0	0	984.88	80.13	800.08	97.42	46.27	11.67	5.88	0	18.64	10.68	0	91.85	90.12	37.50	0	3.40	3.20	0	0	0	0	0	35.27	1214.86	231.39	82.23	41.62	0	0	0	31.13	0	2.23	0.77	2.95	2095.50	0.72	0	0	0	131.24	11.40	353.32	0	153.47	422.12	0	0	0	42.61	0	0	0	388.44	149.35	32.34	43.84	0	251.74	0	38.15	9.80	177008.46	0	27.21	0	9.45	0	0	0	0.11	1.83	1.44	52.69	0	201.54	0	2.70	0	0	21.65	53.54	52.92	39.85	0	25.04	0	0	0	0	7.17	0	0	26.89	109.07	66.22	0	25.78	0	0	0	0	0	6.10	5.39	1.19	1.89	0	0	1.43	0	0	0	0	0	0	0	0	451.12	6.88	34.28	1.83	0	4.62	0	4.28	0	0	0	0	12.36	199.01	0	52.58	6.82	0	15.21	0	5.33	7.45	0	0	0	0	0	0	0	29.40	0	10.49	57.57	3691.20	1.43	28.26	38.79	116.26	0	190.02	0	0	191.97	0	141.76	1.64	124.44	226.65	0	218.45	0	0	291.89	0	213.55	51.55	0	0	0	0	7.78	37.31	0	0.48	939.80	0	47.61	0	0	0	355.99	239.45	74.92	11.86	0	0	65.66	0	76.40	116.46	51.44	0	0	0	0.13	0	0	238.91	2.54	0.05	0	1.93	0	0	0	0	0	0	0	0	2.35	0	92.95	0	0	0	21.90	1.76	1.48	24.47	145.54	24.85	37.12	0	0	0	0	0	0	0	0	0	0.28	0	0.28	0.89	0	0	0	3.23	14.97	14.96	8.35	0	10.97	164.62	130.11	51.69	3.87	0	0	1.20	0	34.22	9.17	0	126.78	76.87	0	0.85	0	0	1107.65	1.10	0	0	0	0	12.71	2.12	0	11.79	0	0	7.66	0	2.17	0	0	522.77	0.27	0	9.56	55.18	54.24	11.82	42.46	7.07	10.51	0	109.07	0	7.88	0	95.91	21.14	0	53.16	29.80	87.74	0	0	0	0	0	0	633.56	197.47	0	0	1293.17	37.83	0	209.94	0	0	49.64	0	170.41	0	40.75	0	0	79.35	75.98	0	0	0	2.75	381.91	101.54	370.51	33.17	52.43	325.94	106.26	60.02	0	0	1.62	0	2.08	0	0	0	0	0	0	1100.16	0.28	10.72	9.24	0	0	1.19	36.84	0	0	112.30	114.83	115.00	0	8.22	7.11	120.45	0	73.77	0	3.00	3.83	0.47	0.02	0.07	1.97	12.75	0	26.47	23.16	11.16	0	0	14.09	0	0	1169.82	0	1644.42	0	6.17	4.95	0.88	0	0	1.73	1.18	23.43	0	52.73	0	6.74	4.40	3.82	0	0	0	2.66	9.48	46.44	7.53	35.23	0	0	0	0.60	1.09	0	0	286.63	5.07	7.33	2.43	0	1.85	0	0	0	33.64	0	18.10	0	0.59	0	0	0	6.21	0	8.64	1.73	0	0	41.03	5.34	0	0	0	0	0	0	0	0	2.50	2.61	0	7.27	2.50	0	4.56	0	0	0	1.51	0	0	0	0	0	0	0	3.98	0	0	0	0	0	0	0	2.20	0	0	0	0	0	0.15	1.76	0.39	0	0	0	0	9.78	0	10.28	0	0	983.07	0	0	0	28.33	0	0	0	0	0	1.32	0	0	0	1.47	0	0	152.88	5.38	0.39	0	0	3.11	34.11	1.62	0	0	0	0	0	0	119.03	0	115.66	0	0	0	0	0	0	1.76	2.02	0	0	8.33	0.18	3.21	0	4.23	20.95	0	0	19.26	3.63	2.68	0	0	19.01	0	0	0	0.80	0	0	0	0	0	0	0	0	12.19	60.42	0	0	3.43	0	10.15	0.57	0.75	0	0	256.75	0	0	0.35	39.05	0	0	0	2.96	641.09	209.61	0	69.07	0	0	0	0	2.71	9.20	0	0	0	0	0	0	68.48	0	0	0.34	0	0.76	0.76	0	25.03	806.35	0	0	16.58	7.54	35.88	1045.17	53.88	0	87.53	4.76	4.27	17.83	0	6.72	0	0	0	7.14	0	0	17.16	113.59	2.69	3.23	6.06	0	119.70	20.15	0.04	0	0	695.57	0	37.44	48.01	0	0	0	0	0	0	18.73	3.37	1.51	2.23	0	0	0	0	1.59	0	11.05	11.19	0	161.35	6.19	49.27	0	0	1.98	0	626.95	0	66.48	0	0	2.07	0	2.46	0	2.18	0	13.94	12.16	0.57	24.19	3.96	13.39	31.53	0	0	4.92	34.19	6.86	0	65.42	59.72	804.07	0	18.16	0.19	0	0	0.11	0	0	0	28.73	0	0	1018.18	1.88	14.44	5.17	0	0	0	146.59	0	5.34	5.25	3.26	3.29	0.86	6.44	0	257.63	21.76	0	0	0	7.05	4.04	0	0	0	0	0	0	5.20	0	0	0.83	2448.43	109.46	0	0	0	0	10.49	6.48	7.46	4.84	16.34	0	0	24.63	0	28.62	0	0	0	0	6.99	0	0	9.01	0.84	0	0	0	0	0	517.22	517.38	0	0	0	0	1.82	1.82	0	0	179.79	0	177.37	273.39	0	134.39	145.40	657.24	0	0	390.37	57.83	18.58	0	0	0	0	0	0	0	11.45	2.30	1.55	124.39	109.07	0	99.23	3.74	43.38	0	0	14.17	0	0	0	0.15	0	9.28	5.84	0	0	11.01	144.18	455.18	0	394.42	33.80	126.83	28.66	2.62	7.44	5.95	0	57.53	0	1111.59	770.95	0	301.23	287.90	0	0	6.02	21.20	87.25	129.40	0	0	155.66	90.95	83.36	11.17	58.84	642.86	626.51	500.23	506.49	0	205.16	9.63	0	5.10	0	6.42	0	303.67	62.63	0	0	1.67	32.45	35.12	19.04	0	40.40	35.78	90.73	77.70	17.06	81.40	0	70.57	5.63	0	402.73	0	0	3.17	2.52	0	0	3.50	0	0	1.13	0	7.02	5.84	0	0	0	1.41	0	270.81	8740.56	0	35.62	11.23	12.07	119.14	0	43.13	2.47	0	30.25	14.26	3.04	0	1783.70	4.07	0	500.15	124.06	13.68	399.72	0	210.37	0	0	0	0	0.74	0	0	0	0	0	0	0	0	0	0	0	0	0	0	0	0	0	0	0	238.72	148.41	138.03	67.41	0	158.29	0	678.24	179.62	4.26	0	19.18	1.20	0	0	325.74	330.43	47.64	183.61	344.69	20.36	0	0	132.36	0	0	0	146.12	92.22	0	0	285.85	0.03	3.56	380.74	79.95	88.53	65.66	9.60	0	0.70	1.81	0	0	22.45	0.34	50.37	94.81	25.86	25.50	2.25	0.77	3.55	0	0	0	0	19.02	0	0	0	0	3653.36	0	831.81	160.13	332.96	0	1.44	0	0	4.98	0	0	0	0	0	0	2.90	7.42	51.50	0	53.68	0	25.75	1.25	41.37	52.52	2.49	17.93	19.65	0	4574.91	0.88	4462.76	53.58	0	0	0	0	66.85	32.74	0	0	0	0	2.04	1.03	193.77	0	0	0.87	0	3.63	88.39	8.83	0.27	0	0	0	1.49	43.29	0	0	0	0	0	0	0	0	0	31.20	273.25	364.25	79.52	0	0	107.01	89.52	0	0	138.29	1.34	0	327.27	909.83	155.49	56.48	0	8.19	0	0	0	0	0	102.18	45.97	55.05	0	0	0	0	0	0	0	299.72	295.48	0	129.34	171.40	81.37	0.68	70.04	32.38	6.20	0	0	0	0	5.79	13.85	0	0	0	44.77	18.54	0	0	0	0	3.81	0	0	0.11	0	0	0.50	0	0	0	0	774.07	356.33	335.65	0	0	0	9.29	10.91	1.38	10.38	0	17.13	12.11	0	0	0	0	27.58	27.40	0	0	557.59	511.78	44.10	0	0	2.97	2.26	0	0	0	7.09	0	4.70	0	0	0	1.37	147.84	186.77	3.30	219.37	106.18	110.48	24.64	0	24.92	0	0	71.85	0	11.10	0.81	0.68	0	5.73	1.23	0	0	0	0	0.86	1.46	0	0	788.81	514.56	57.49	1616.51	0.07	1777.00	744.46	0	0	0	0	0	31.80	0	1.02	429.24	0	426.11	0	0	0	0	1.22	0	69.90	16.33	0.62	468.63	480.32	0	0	4.51	0	0	163.32	0	0	0	0.80	0	14.25	82.37	0	0	0	1.37	4.15	0	9.85	18.84	0	15.37	16.79	2.95	0	5.96	22.93	0	606.79	787.26	131.15	0	5.37	0	0	0	0	0	76.67	0	0	0	1129.79	633.95	0	208.84	0.94	0	6.21	0.63	0	0.44	12.91	14.69	21.78	1.16	8.21	0	0	3.45	0	0	4.60	0.65	0	5.55	0	78.15	47.45	40.51	8.32	23.21	374.41	123.08	114.41	0	0	0	3.84	6.73	0	0	0	0	0	74.57	1.16	0	0	0	0	0	0	0	0.76	3.38	1.17	291.32	138.12	0	50.95	111.79	0	2.14	50.25
S0972	0	14.06	0	74.63	0	0	0	0	0	0	0	0	0	0	561.38	0	0	0	84.70	0	0	0	0	0	0	0	0	0	0	0	0	3.36	0	0	601.58	0	28.58	0	28.58	29.07	0	0	683.50	0	0	0	0	0	0	0	0	0	0	0	0	0	0	582.55	0	0	0	0	44.74	0	0	0	47.22	0	0	28.24	0	24.25	0	0	0	0	0	0	0	832.53	295.76	0	200.95	0	0	0	0	0	0	0	17.21	0	312.51	60.06	1011.49	0	0	0	0	0	0	0	0	0	0	0	0	157.90	161.01	0	8485.71	0	0	721.61	0	0	2018.72	0	0	0	0	0	287.84	0	74.88	0	672.22	0	0	1698.00	572.67	0	0	0	22.97	0	0	0	0	238.18	0	0	0	0	0	197.28	75.02	916.35	0	0	0	0	276.74	0	0	0	0	18.80	407.98	46.02	0	0	0	0	795.25	650.36	0	1002.51	0	104.28	0	40.94	0	0	0	83.86	0	0	0	0	0	0	0	0	0	0	0	0	0	43.16	0	0	0	478.25	0	81.37	0	0	536.51	0	674.69	780.72	0	0	0	0	0	0	0	0	9.18	406.05	0	0	3773.99	0	1523.25	0	0	0	0	187.25	0	0	0	36.61	0	118.45	423.35	1733.18	129.35	507.63	0	163.40	63.69	694.99	0	0	99.86	744.87	0	0	288.84	269.70	0	0	0	0	0	0	17.12	1171.97	1171.95	0	0	4711.35	0	4694.20	0	0	0	0	0	0	0	0	0	0	0	3.31	189.88	0	18.26	166.90	6436.16	596.70	208.32	0	21.93	0	55.25	80.38	0	0	1639.04	0	0	0	0	0	0	0	0	0	87.32	0	0	0	0	0	276.91	0	0	243.34	0	0	470.80	467.58	0	0	417.07	320.18	320.18	0	321.29	0	0	0	0	14.61	0	0	0	103.92	31.38	0	0	11.69	0	158.45	0	0	159.15	0	0	0	0	25.70	0	144.79	0	213.50	0	0	0	0	0	20.29	0	0	14.92	0	0	0	0	0	0	0	0	0	0	0	386.74	0	664.30	0	1703.78	0	1048.59	0	0	0	46.38	0	47.34	47.12	0	0	0	0	146.86	0	0	2705.27	2108.11	0	178.90	82.86	0	18.17	0	99.39	0	32.64	0	0	87.32	24.45	59.00	116.82	44.16	69.33	0	48.59	21.81	0	34.54	0	0	0	0	19.03	589.65	0	136.75	319.01	0	0	0	29.77	0	0	0	2950.94	0	1687.52	1718.80	0	0	0	0	0	0	0	0	130.38	0	0	1069.40	0	0	0	51.44	0	136.24	0	182.55	0	108.87	0	0	0	0	609.51	126.71	0	0	8.26	0	1604.25	387.85	0	0	145.41	0	19.24	308.87	0	0	0	0	382.59	181.71	143.36	344.28	0	0	0	0	0	0	130.75	67.96	128.14	0	0	421.68	67.66	292.77	239.24	0	239.24	0	110.37	107.19	10.49	0	0	0	0	0	0	0	0	0	291.71	2664.66	329.24	67.58	7.70	0	69.35	0	0	80.21	43.83	0	0	0	0	0	0	0	803.33	87.14	0	0	0	0	0	0	0	74.57	450.62	0	0	161.01	915.86	895.70	0.92	168.94	489.23	305.63	781.53	783.31	470.17	2179.18	775.34	135.66	31.96	658.39	0	0	0	32.64	441.39	15.38	0	259.03	0	0	0	0	0	5.80	0	175.84	0	46.19	17.53	866.80	0	0	433.89	156.42	0	0	25.35	1.31	25.28	52.48	25.34	0	0	287.38	0	753.79	198.20	209.60	0	0	534.85	177.72	312.30	0	0	18.62	0	459.43	147.73	0	0	190.17	193.62	0	0	0	23.28	0	0	1862.42	0	0	0	0	0	0	0	0	0	0	0	0	0	0	0	18.36	37.56	585.13	585.13	88.44	115.09	115.43	0	0	0	0	308.95	0	0	0	696.13	89.65	0	227.15	242.01	0	0	10.21	10.21	10.21	0	278.65	0	0	0	0	0	0	0	0	17.44	0	2230.92	1349.98	0	0	0	0	27.84	27.37	0	0	0	0	0	0	0	0	55.72	71.76	1392.20	1389.24	0	0	0	98.43	0	0	0	2496.85	225.09	2063.04	1508.39	2777.15	1530.84	1519.17	173.89	0	0	40.27	0	0	11.84	0	0	81.38	56.09	0	7.76	93.36	0	23.40	76.16	0	44.44	135.82	88.24	93.49	0	194.93	0	429.36	0	0	0	370.70	6374.60	509.35	80.17	3033.96	52.10	254.60	0	0	0	0	0	93.41	0	0	0	0	0	0	0	0	559.70	0	0	0	63.07	0	0	0	12.53	34.18	1377.98	29.02	0	491.11	0	502.46	155.18	0	0	0	413.90	0	111.88	0	0	60.24	0	0	0	0	55.96	128.95	0	0	0	603.62	0	635.96	510.09	392.29	0	208.37	1764.29	998.40	1006.53	241.06	0	440.90	0	0	0	0	0	208.13	39.20	0	0	0	1535.23	0	0	0	0	0	0	0	0	266.72	266.72	0	1097.83	0	192.68	0	0	144.77	0	0	36.16	0	167.02	0	0	22.39	0	0	9.42	547.20	0	475.80	1406.99	0	0	0	0	0	0	240.21	18727.10	0	0	0	0	0	0	0	0	293.23	225.31	428.45	98.72	34.46	574.29	0	0	0	0	0	0	0	0	886.46	0	0	8.65	32.56	0	63.45	359.43	405.18	0	340.78	569.83	0	83.09	0	155.22	66.33	0	0	168.08	30771.57	0	205.43	0	55.79	24.67	20.46	20.27	307.12	93.38	0	0	0	0	0	0	0	0	0	0	0	113.34	0	3060.08	1516.00	174.37	143.26	15187.03	0	7932.13	0	0	0	14.13	0	239.89	437.14	740.90	52.45	47.00	1697.90	1704.94	0	0	0	0	83.69	0	0	0	18.01	74.70	0	46.69	0	11.02	108.97	0	0	414.98	0	0	155.90	55.96	0	99.24	81.20	0	0	88.24	61.80	0	0	0	0	80.53	75.28	0	6.14	4.87	0	83.76	906.05	1491.28	0	636.57	952.78	147.45	47.69	0	40.96	75.09	0	0	0	295.77	0	0	0	0	24.47	0	17.90	400.20	381.03	0	0	0	0	2274.57	0	320.17	0	0	30.72	0	420.00	2049.92	0	0	0	0	0	78.99	0	287.75	69.22	175.55	0	22.08	4.94	0	72.67	0	43.63	19.62	830.81	1415.40	353.02	287.65	472.70	472.71	0	0	0	160.39	9.76	0	19.16	123.77	135.76	172.46	807.51	947.74	44.74	98.08	462.27	403.29	0	0	0	0	174.13	0	0	0	188.14	0	0	0	0	70.06	0	1465.68	560.02	560.02	176.33	271.19	865.82	288.65	206.74	783.43	0	494.46	3579.47	404.42	0	326.21	50.34	108.88	109.15	109.15	0	0	0	0	210.32	13.44	402.53	406.25	1301.32	30.22	0	0	0	5.84	20.64	320.26	0	0	0	23.03	0	91.76	2038.27	0	369.08	550.26	0	0	7.03	0	0	0	30.33	0	52.46	77.93	0	0	0	0	0	0	0	57.16	254.59	0	1632.66	5141.04	820.78	653.56	0	0	0	170.02	0	0	0	0	0	0	0	0	0	0	0	0	21.27	0	0	0	349.18	0	47.21	832.65	0	0	0	17.76	0	111.22	0	0	0	0	250.54	188.75	0	0	0	0	70.45	0	0	0	0	48.44	0	195.91	3893.34	0	0	116.83	0	0	0	66.38	6.58	0	0	0	0	1169.75	1168.77	0	0	49.95	0	61.08	813.44	19.71	123.56	783.07	41.40	1332.40	0	0	0	0	0	0	0	116.84	0	0	0	0	0	30.35	37.39	99.68	101.22	160.79	0	21.29	247.54	29.09	0	1216.99	1217.44	792.75	0	0	937.78	941.17	0	0	0	0	308.92	0	21.37	15.23	227.13	0	0	0	26.74	43.04	581.74	18.00	58.05	0	23.70	48.54	0	0	0	16.49	16.49	16.49	0	8.81	0	302.75	0	0	0	22.21	17.14	30.44	0	11.06	2236.77	56.00	0	925.74	17.13	0	0	20.54	23.97	63.19	275.66	0	0	0	244.41	15.44	30.31	0	0	0	0	1098.99	188.88	0	96.35	0	128.65	183.15	158.73	0	0.13	161.21	155.22	30.12	0	78.50	117.93	56.34	0	0	81.79	2158.06	2125.10	56.57	0	136.19	0	0	13.57	354.84	1545.00	4540.67	0	91.28	0	0	6113.41	0	56.64	644.19	0	0	0	0	0	0	0	358.00	0	0	82.70	0	656.73	166.09	18.99	0	0	0	575.61	0	67.70	0	0	0	0	0	121.20	0	19.38	0	0	0	0	15.57	0	36.31	23.35	0	1146.15	143.24	57.28	141.26	16.08	0	9.30	0	7818.21	0	0	0	473.15	0	0	1057.01	0	425.34	0	0	0	0	0	0	0	0	0	5.88	0	5443.66	10.88	12.40	131.32	0	17.41	28.73	34.13	1255.29	226.51	0	0	70.33	0	0	0	0	811.82	0	0	98.21	78.77	105.36	0	0	0	50.45	0	0	395.49	0	14.72	1229.82	11.12	0	878.85	0	387.35	0	461.69	0	191.56	0	112.26	0	0	0	180.01	268.25	15.19	0	42.21	0	91.57	0	0	17.85	1717.99	41.60	467.65	51.76	628.61	1001.12	226.90	228.60	336.26	531.93	1992.60	59.29	89.79	82.82	0	10.27	0	0	0	5.37	6.02	6.91	0	0	31.27	0	107.59	102.91	118.01	91.62	992.68	267.43	246.83	0	22.20	0	0	1206.40	25.71	4358.58	805.73	220.19	44.44	16.27	16.27	0	928.77	0	0	59.78	0	11.99	0	0	0	0	1.75	58.71	0	288.01	80.13	208.05	0	0	199.51	157.66	156.14	0	0	215.66	0	27.95	43.87	775.99	174.75	770.49	485.48	49.51	0	196.35	38.30	0	0	0	0	57.23	0	459.51	0	0	0	81.59	0	320.95	736.83	736.84	0	0	65.42	0	171.34	0	424.97	65.08	0	5.23	0	0	0	0	0	0	0	0	0	0	39.32	0	0	34.13	0	0	0	138.61	0	7.19	0	134.46	146.80	10.08	99.32	60.18	0	0	0	0	0	0	0	0	0	0	664.53	0	0	78.03	0	0	64.76	65.69	0	0	9.46	89.82	0	170.63	509.58	244.68	86.88	0	0	0	0	0	5.17	7.96	6.89	0	110.83	275.91	79.18	0	0	0	6.60	13.04	0	0	4.46	0	0	14.73	50.11	35.93	0	0	1038.78	0	1798.04	30.97	0	25.32	12237.04	0	46.49	7.82	0	0	31.93	26.86	0	172.60	20.42	0	0	0	0	0	354.98	0	111.80	0	76.65	5.62	0	0	0	29.74	7.46	0	29.92	30.80	0	0	0	0	0	12.47	9.82	83.33	0	0	0	0	52.58	75.18	39.15	0	0	9.78	0	0	5.04	0	47.46	9.88	17.06	0	62.06	0	62.80	0	0	0	0	0	0	72.85	30.79	6.79	0	99.57	0	0	0	0	0	0	0	9.33	8.64	180.60	175.16	82.24	69.09	223.07	14.53	22.10	67.23	9.98	57.65	32.09	0	0	10.86	0	9.43	0	128.77	71.72	69.08	0	0	232.49	0	0	0	1651.32	0	1722.94	0	183.46	279.75	0	0	306.16	1715.96	0	2.27	29.59	29.48	195.28	26.83	86.17	17.77	197.25	0	1071.96	78.00	0	0	0	98.74	0	51.20	0	375.19	0	0	41.12	0	92.60	493.72	54.26	263.75	19.65	40.23	0	0	1049.35	0	0	0	81.34	0	4582.37	123.25	0	0	0	0	0	0	198.83	291.96	0	0	0	0	0	0	0	15.84	350.58	0	0	0	0	34.08	31.18	0	0	36.30	0	22.74	36.02	0	504.32	11.41	0	548.94	28.30	0	23.41	6.35	0	0	51.26	0	0	299.57	0	0	269.14	232.83	36.97	0	0	0	10.51	13.64	0	0	52.50	95.17	38.67	0	0	0	30522.71	3861.16	0	0	25.83	0	4.48	303.59	0	0	122.00	38.33	0	0	5.71	0	0	0	158.48	103.83	1410.30	0	0	263.02	2372.00	1354.62	0	37.25	0	10.42	0	0	8.84	0	1652.17	548.84	1666.05	689.23	141.20	0	33.46	22.78	15.30	0	307.05	0	905.20	0	0	0	474.86	60.46	0	11.19	5.17	0	38.51	18103.87	0	3551.76	97.00	9.81	0	0	0	0	0	0	0	1222.62	0	0	0	0	0	513.80	2311.47	2550.37	2444.36	187.60	66.69	0	31.09	86.41	0	0	0	41.88	265.03	54.49	115.99	0	0	0	293.68	0	73999.23	0	600.21	234.58	235.03	0	0	0	0	14.31	0	43.59	41.04	654.17	3.74	0	0	101.83	0	8.97	8.96	0	0	0	99.37	0	0	0	0	0	0	16.12	294.23	254.13	0	94.00	5.95	0	0	0	0	6.85	0	0	0	0	0	0	168.09	174.23	0	0	0	19.96	0	0	478.07	25.15	0	44.51	0	30.26	0	1.70	38.30	0	0	0	221.47	139.89	0	32.88	0	25.53	0	0	0	43.24	0	0	0	0	0	110.40	17.68	780.86	0	0	238.05	7271.29	0	303.82	0	140.45	0	2196.02	213.37	0	832.92	0	47.37	78.50	144.55	878.63	147.26	571.09	29.35	0	337.84	70.30	228.47	14.77	0	0	0	15.59	674.64	0	0	0	509.45	0	148.97	0	57.30	0	207.40	0	0	39.97	0	0	14.29	0	0	0	0	72.52	0	59.75	0	0	0	0	0	0	0	0	0	21.85	0	0	0	0	0	0	71.64	20.36	0	82.98	411.56	111.40	0	115.16	114.24	38.44	0	142.61	0	0	116.84	39.52	0	0	0	70.11	0	150.12	57.46	0	0	0	0	0	63.78	0	0	0	0	0	150.67	206.48	151.00	193.09	0	14.19	54.52	0	0	0	5.73	60.09	130.23	398.85	0	0	0	0	1083.22	0	109.80	0	0	0	0	99.33	0	73.29	13.38	0	0	0	26.08	0	0	719.39	27.70	0	0	380.84	0	38.89	76.01	102.58	0	0	0	38.95	0	0	36.55	0	0	312.63	47.73	233.55	73.48	0	0	0	0	0	325.25	286.77	49.47	12.59	3471.69	0	0	463.03	25.44	0	192.05	0	114.95	22.40	337.55	0	29.61	543.03	18.47	0	18.67	13.65	1913.01	558.88	0	565.33	0	211.79	170.77	11.96	35.90	0	173.71	0	0	449.15	22.96	104.71	67.28	99.98	0	9.89	4792.15	27.70	0	11.23	24.78	44.52	0	0	97.48	80.79	0	0	503.97	511.22	0	63.95	0	0	925.01	0	258.44	0	272.47	0	0	0	80.01	0	0	0	0	0	5.21	4.04	26.93	83.24	391.98	17.02	4538.55	328.06	82.60	46.67	102.57	0	0	0	0	0	73.00	0	0	0	0	0	91.31	114.70	0	0	0	307.56	0	0	0	0	0	0	0	0	0	57.45	0	47.65	0	0	0	0	0	92.23	0	0	81.93	86.91	82.25	0	0	0	0	16.24	0	0	0	0	0	0	62.28	0	27.19	0	0	0	0	0	70.58	170.22	58.37	42.24	77.95	0	117.36	241.74	0	0	54.21	0	0	18.23	0	0	0	0	0	0	0	0	0	17.40	0	0	0	342.54	302.31	298.44	0	89.75	0	0	0	0	0	0	165.40	0	135.55	0	0	0	1148.84	0	0	0	0	0	34.91	35.10	0	0	0	0	0	0	148.70	0	0	482.21	0	0	0	22.83	43.27	528.84	2.46	0	0	0	0	0	0	0	0	226.09	0	0	140.99	8.89	13.23	0	0	0	0	0	0	0	0	0	10.44	0	9.61	140.83	34.35	94.02	153.23	0	3.93	0	11.34	0	41.45	0	47.42	0	0	0	587.50	0	0	0	0	44.17	38.72	0	0	140.36	0	0	7.82	0	0	1084.11	0	0	0	0	0	0	130.71	150.09	646.64	0	0	0	0	0	9.04	0	0	0	0	0	0	0	0	16.24	0	0	4.75	0	0	0	0	0	0	129.88	0	1.83	40.97	95.08	68.57	3030.12	550.68	0	0	432.73	0	21.98	0	57.62	0	0	0	0	0	0	0	228.47	0	0	7.95	295.73	99.88	55.09	91.53	0	0	1292.20	0	235.82	418.93	0	0	163.38	0	0	16.46	0	37.10	0	5.19	0	0	0	0	0	0	0	0	0	1013.73	0.86	0	0	0	0	0	687.52	0	0	8.25	153.96	21.94	13.42	31.03	0	80.15	0	0	0	0	0	162.59	0	0	13.69	0	0	84.30	18.69	545.32	0	0	822.04	0	0	2.95	0	0	0	11.56	0	12.18	9.56	6.47	0	1367.17	41.22	0	19.65	0	9.69	0	205.81	0	0	0	0.35	0.36	0	4.38	4.22	21.71	0	0	0	0	5.54	2.92	0	0	0	302.59	46.84	0	27.08	0	0	37.78	13815.14	233.05	18.17	0	0	7.23	6.39	0	0	69.48	57.29	0	0	0	433.89	0	0	0	29.92	0	0	0	0	0	0	0	0	0	0	8.74	1256.91	1958.27	0	0	0	43.79	0	0	0	0	322.66	0	453.97	247.07	0	285.09	53.44	292.45	0	0	1119.79	0	100.99	0	0	0	0	0	0	0	286.84	0	0	940.07	635.84	0	122.71	31.39	558.31	0.46	523.02	505.47	0	34.96	0	0	0	0	95.63	19.60	0	60.39	0	118.39	16.80	2116.78	53.16	963.50	0	2.39	32.57	33.30	0	2432.75	0	6923.60	4834.42	0	2286.93	2290.25	75.54	0	0	0	55.48	170.10	0	0	1772.42	1220.73	1198.14	367.52	367.89	1068.08	1135.96	1111.75	1115.70	0	216.15	117.28	372.07	169.82	9.20	0	0	614.16	33.97	0	0	0	0	0	135.06	0	14.73	44.74	43.95	38.13	0	231.68	83.34	0	0	0	358.88	0	0	0	0	65.17	0	1.67	0	0	0	29.93	31.45	37.78	0	0	0	30.57	0	0	40784.27	0	0	0	1726.01	229.63	0	0	0	255.85	0	57.03	23.94	44.72	744.27	91.79	67.66	638.12	228.67	11.78	185.68	0	127.91	0	0	0	0	14.59	27.86	0	0	0	30.12	5.74	0	0	14.66	21.40	0	8.16	0	0	0	2.54	42.18	48.38	0	985.40	665.08	9.65	29.98	65.49	277.86	0	621.30	489.09	0	64.62	0	60.15	172.19	0	0	1205.93	0	1080.23	294.24	85.55	0	0	195.51	0	0	0	288.42	82.75	0	0	822.90	0	1169.31	1139.48	0	185.04	111.65	7.58	0	0	0	0	0	0	0	168.16	218.61	68.65	0	15.55	27.81	14.00	49.55	0	0	0	11.47	60.22	0	0	0	24528.05	3660.52	2644.77	4737.30	888.35	0	0	57.45	0	20.85	18.56	448.20	0	0	0	0	7.53	2.53	435.69	0	185.61	0	115.92	33.57	282.21	361.16	112.06	0	4.73	9.15	2773.65	27.89	1980.93	0	2.01	185.14	0	0	172.06	17.44	0	0	54.69	26.83	0	0	0	0	15.41	0	0	0	244.53	81.33	0	0	0	0	7.11	35.29	0	0	31.03	35.69	0	0	0	8.66	0	326.78	0	261.15	31.96	0	35.60	259.40	149.99	0	0	0	0	0	731.05	672.89	250.75	0	0	20.04	60.39	0	0	0	12.87	0	12.58	10.49	7.81	0	19.79	0	0	8.90	2.34	156.95	132.31	0	180.87	54.79	0	8.30	0	0	0	0	0	16.86	0	242.96	59.08	0	0	0	123.80	0	0	0	0	46.96	0	23.09	19.04	0	0	3.68	268.21	0	27.30	9.09	0	257.99	374.83	367.92	459.46	140.53	24.89	176.84	320.56	11.73	28.68	59.03	0	0	0	0	0	0	0	35.44	0	0	45.69	31.38	0	0	25.32	230.42	42.59	181.16	154.94	34.28	142.24	0	0	9.73	0	12.64	0	254.88	504.21	0	982.74	634.47	684.91	0	79.15	925.11	105.73	201.95	634.23	204.51	280.14	0	0	0	2358.03	141.19	0	0	0	0	0	22.10	0	0	1344.15	776.55	316.11	0	0	187.74	90.34	0	82.76	0	0	0	29.94	10.63	0	532.16	0	665.80	0	0	13.03	0	0	0	0	0	0	44.27	15.91	19.37	30.85	0	0	0	165.81	0	0	53.97	36.93	42.41	13.16	2266.04	10.21	0	58.11	0	0	0.30	23.62	525.19	0	0.26	0	63.78	0	220.17	290.20	0	2352.14	3104.69	309.27	0	157.60	75.56	63.91	0	32.01	0	5.20	143.90	0	0	768.78	962.71	364.16	501.52	769.65	0	398.56	27.98	0	684.81	907.28	366.51	356.55	12.41	0	0	0	0	755.16	40.33	0	31.16	0	0	0	10.26	0	0	0	0	580.33	392.81	392.97	214.29	61.09	0	88.68	168.21	0	0	0	56.53	0	105.69	0	0	28.77	193.49	0	0	38.86	0	0	0	0	326.11	2902.40	1964.36	1571.21	1562.62	640.00	63.63	1457.15
S0973	23.48	30.06	7.23	116.17	54.65	0	46.35	196.52	29.04	0	0	26.82	25.76	9.24	1338.16	906.34	0	14.35	958.31	78.85	186.02	53.28	255.05	0	2373.33	427.08	668.95	16.22	0	167.85	0	11.12	2499.65	0	2139.47	583.45	571.97	201.72	0	314.55	315.99	220.09	2057.66	135.87	54.37	0	0	46.20	104.81	0	0	0	616.43	343.47	0	0	0	1979.87	0	135.48	14.29	335.90	124.57	58.56	833.85	916.88	697.71	0	146.90	0	19.91	0	532.97	379.89	0	0	0	249.63	518.68	521.06	998.27	655.87	385.37	0	510.66	0	35.65	137.44	94.56	0	0	711.92	397.96	218.28	664.66	0	35.65	11.52	41.02	0	138.84	0	0	17.25	2.82	141.26	63.15	993.95	993.95	69.16	10789.70	15.41	5166.91	341.28	13.51	64.82	3068.50	41.60	35.70	30.84	0	47.86	0	168.38	492.10	5.05	2240.97	45.45	188.69	2124.32	2232.33	674.50	233.24	3.23	255.07	280.49	269.58	86.88	86.88	1724.26	827.79	28.95	28.95	0	0	431.06	13.92	574.02	133.98	864.60	126.90	0	327.19	0	69.35	63.39	238.12	0	3311.45	632.70	607.96	0	0	0	3677.51	1257.50	420.60	758.50	341.38	628.82	269.58	201.81	97.59	0	0	957.80	0	0	0	201.76	138.41	18.63	131.75	123.49	1195.56	28.26	442.73	489.41	109.50	0	91.49	13.25	0	2135.90	0	138.36	0	138.65	287.16	0	14.86	1988.95	22.49	12.42	109.44	0	74.10	0	47.91	38.33	17.46	1655.35	0	0	5913.74	58.84	2911.14	114.03	0	0	0	328.89	64.97	0	42.25	0	1.33	1412.23	616.01	615.99	30.64	3493.60	0	2365.75	69.31	530.10	234.33	0	612.69	2021.35	5.21	0	80.46	1615.09	19.89	0	243.58	422.79	0	23.27	222.63	2477.10	2456.63	494.35	677.01	2337.51	24.78	0	628.76	60.17	0	0	0	34.01	60.33	165.15	202.80	35.28	618.99	41.14	263.79	0	331.21	217.97	12543.33	0	1333.64	49.42	0	744.88	0	0	0	0	352.48	58.98	87.93	86.54	31.48	368.53	39.99	196.49	89.49	130.96	437.87	608.07	451.25	391.88	88.50	0	1028.07	0	0	2281.43	0	323.27	295.63	250.77	0	99.29	485.28	1589.69	1625.58	185.50	0	1473.18	65.26	468.87	686.65	71.06	329.35	833.70	4.62	0	0	161.84	475.03	0	28.67	37.75	0	28.67	0	0	93.60	0	0	0	0	1820.52	121.66	1892.08	789.58	0	789.56	12.76	46.54	0	604.08	0	213.46	0	107.66	0	87.22	31.35	0	0	0	0	13.32	593.09	198.87	165.86	849.59	0	767.42	1.96	474.26	0	382.40	0	0	190.49	67.68	0	0	61.28	0	4.85	860.25	172.27	289.98	3996.31	2178.47	159.85	1343.57	239.29	0	147.43	264.35	179.66	0	0	8.60	147.14	432.96	376.92	53.56	286.34	122.80	304.25	0	631.84	136.48	24.06	260.82	0	0	0	266.87	10.76	705.33	0	223.79	1663.77	49.35	0	0	64.17	46.40	0	0	154.90	36.26	13.69	170.56	0	157.34	110.76	17.93	0	0	128.06	358.07	1730.02	81.63	7.66	1512.88	56.57	1352.53	341.61	731.09	31.81	0	30.30	1226.44	0	68.65	34.29	91.91	0	0	791.25	502.94	26.50	0	9.81	93.98	2847.85	1168.32	0	0	420.71	229.64	9.92	226.85	455.57	43.26	0	58.72	0	63.00	140.78	0	146.13	7.14	220.57	7.09	0	141.30	493.11	266.79	1214.37	164.88	7.71	352.49	208.48	595.96	217.15	0	212.47	65.56	286.19	296.54	67.05	142.13	27.95	128.77	277.46	245.20	176.23	442.27	0	0	645.40	1692.40	296.17	47.33	4.80	0	362.33	150.04	241.48	260.16	724.21	344.00	0	31.41	79.94	440.14	0	0	1229.16	0	324.67	175.69	94.74	226.64	0	981.49	20.18	9.01	231.85	0	0	153.72	0	1297.02	12.53	302.40	853.79	184.43	2032.41	1978.28	1349.28	12150.31	1742.16	228.34	277.24	2207.75	6.02	71.87	0	0	1315.72	0	0	483.18	38.52	85.38	0	0	98.51	104.81	28.27	1347.13	210.23	17.62	346.11	649.80	136.99	74.68	553.73	2791.87	227.29	33.40	112.20	44.92	111.34	299.20	1066.53	512.06	509.53	214.52	686.82	1200.11	400.53	402.31	31.03	276.71	1127.28	0	749.93	545.14	55.39	0	498.87	237.28	1268.08	0	163.49	711.71	380.66	293.50	65.18	1409.56	71.78	0	19042.47	2416.14	112.26	10.79	0	6.90	3454.43	998.46	76.61	51.13	0	133.44	171.50	798.45	70.42	97.91	15.64	125.47	457.01	1127.05	1032.27	0	179.14	178.42	0	3.44	308.83	164.76	1048.90	0	37.44	0	0	23.50	50.19	486.74	482.61	0	18.81	405.90	405.48	307.97	0	1690.43	763.69	0	0	1244.25	1129.73	0	184.15	105.43	53.93	64.16	567.42	534.08	301.89	0	23.54	32.51	1818.83	1790.10	278.48	1165.82	300.14	225.55	33.84	233.44	293.11	0	60.86	627.40	676.86	680.27	131.10	582.76	109.07	900.42	438.03	321.46	261.80	2666.58	59.34	1815.08	1773.99	2403.72	1701.84	1791.84	137.85	467.22	138.46	545.27	16.09	185.33	321.75	531.17	52.20	809.39	355.17	694.70	0	0	23.60	50.76	0	13.48	913.69	165.62	87.31	141.64	194.29	893.22	295.18	582.77	55.10	502.14	134.66	1847.60	5458.89	2185.43	1032.35	1621.07	0	170.03	0	211.16	10.87	247.96	0	513.09	78.98	598.44	780.66	0	1050.63	43.27	45.93	321.63	321.63	0	151.21	426.07	344.39	362.27	0	0	0	40.31	955.07	41.13	0	1217.65	635.17	245.53	294.05	52.14	0	0	776.58	112.18	362.91	79.98	0	304.41	120.12	367.74	71.12	0	20.39	270.68	0	0	138.67	7.29	0	2247.44	0	817.51	0	402.32	3326.30	2234.46	2278.99	1491.59	365.17	1396.08	93.98	80.71	107.03	0	0	488.07	28.72	12.72	54.63	22.79	4113.52	492.35	37.82	0	0	196.45	99.05	96.99	26.64	1201.19	1196.67	985.52	356.94	0	213.49	0	881.60	0	71.53	87.10	248.12	19.26	319.45	142.07	13.09	46.37	0	122.67	2058.03	864.80	660.31	0	0	496.46	848.01	293.28	55.99	401.01	27.62	185.87	6971.05	137.07	0	87.34	86.65	660.94	0	0	581.84	787.38	802.95	0	54.91	15.58	709.13	905.24	918.42	535.64	748.41	21.34	131.89	114.69	59.77	0	220.61	51.80	47.93	131.78	149.42	341.27	525.11	1009.24	0	334.52	940.18	0	23.90	65.07	724.88	330.52	33.23	14.52	220.98	33445.20	278.48	117.40	56.01	0	32.45	6.15	237.03	1475.08	177.20	47.67	54.58	108.11	0	156.77	339.36	21.29	321.02	0	284.82	0	592.00	33.75	3562.39	2381.31	458.04	133.25	16519.86	9.28	6877.85	0	0	15.78	36.63	33.64	428.62	784.32	785.72	140.83	0	6230.87	6251.81	553.24	0	0	125.65	272.26	899.07	132.49	62.72	241.36	264.55	0	364.41	0	65.81	332.63	118.99	0	1271.77	0	183.87	452.20	27.10	796.66	638.24	184.30	140.10	243.81	108.68	494.14	41.74	0	334.69	0	518.24	177.90	174.18	180.64	0	17.19	1433.93	94.10	87.79	635.57	0	940.95	175.43	155.37	135.18	34.12	1764.38	0	230.61	239.03	437.16	136.98	79.52	136.84	187.17	23.53	0	118.60	104.14	86.86	10.18	13.47	14.49	1833.46	744.27	627.32	194.83	239.02	0	533.55	651.23	104.85	176.15	605.00	337.38	292.14	289.02	0	307.83	43.41	341.85	99.86	0	55.99	83.93	0	15.47	299.91	0	0	69.10	920.00	0	459.36	451.47	500.72	484.72	430.13	245.31	291.14	229.97	116.52	74.90	55.45	318.48	231.44	93.25	1476.10	1465.16	101.06	45.05	173.98	354.90	0	315.39	0	479.84	147.60	71.97	0	0	145.22	19.67	30.07	37.82	22.71	239.37	180.88	2764.04	370.07	370.06	273.22	265.75	612.48	491.17	237.14	963.41	280.16	62.27	20.56	532.24	19.10	398.76	21.32	60.77	60.31	59.18	309.52	503.38	381.77	49.23	164.08	179.10	97.98	629.76	1530.03	105.16	0	56.82	175.68	99.26	328.13	648.92	17.73	110.15	80.45	19.67	9.35	42.51	660.84	0	412.21	412.79	0	240.40	18.16	196.65	6.96	2.69	302.30	137.77	0	0	47.24	240.71	0	4.91	13.40	129.19	125.41	109.55	196.94	0	1106.04	5437.34	936.84	480.80	100.99	161.61	313.71	22.63	69.28	26.21	0	7.26	35.71	153.09	117.79	0	357.46	11.11	19.34	0	58.25	49.60	0	31.81	103.66	204.74	83.95	0	116.65	199.91	47.48	5.04	0	806.98	164.49	29.94	337.63	314.26	248.29	112.71	209.72	53.95	117.83	59.84	128.97	303.67	1.82	133.18	131.65	577.30	152.85	74.80	1399.83	526.52	101.51	60.51	208.74	23.19	66.86	140.51	0	96.78	30.26	0	0	1082.26	2622.46	32.61	430.35	55.07	0	191.28	1535.32	92.02	0	556.11	283.00	976.42	170.22	84.27	116.85	0	3.33	26.59	16.29	0	0	254.27	0	295.23	20.34	0	121.91	156.25	160.17	158.43	110.28	180.52	133.42	0	0	1713.67	1713.31	0	1045.35	23.17	35.10	38.99	71.20	4.42	114.01	34.91	345.28	0	11.20	106.44	459.92	0	352.80	17.88	416.12	152.35	35.98	70.42	33.37	0	115.57	23.82	0	30.89	5.01	165.18	134.08	144.09	66.23	53.30	39.72	683.00	13.74	0	0	217.48	0	21.47	643.00	44.98	527.42	0	470.53	82.97	89.18	0	125.79	141.59	682.50	0	516.37	111.37	4.44	104.64	133.75	339.94	327.27	51.25	93.09	0	0	148.16	178.28	0	108.36	93.60	152.08	2087.64	2073.15	89.85	0	0	0	61.23	24.61	608.52	168.63	0	81.16	72.36	181.82	1645.67	95.10	86.94	146.69	65.97	11.84	0	64.38	610.81	0	9518.07	96.39	435.33	34.74	29.01	3664.56	142.29	181.06	505.74	3.42	489.77	483.99	0	24.35	26.66	24.97	177.11	32.81	0	165.98	0	985.93	108.07	69.14	173.41	126.13	127.93	139.84	98.54	98.39	320.44	1332.75	1137.73	120.05	0	52.23	411.85	88.19	415.15	312.05	38.81	124.13	22.51	27.53	77.58	8.98	9.12	1739.60	329.20	100.24	160.78	117.23	0	261.37	58.60	2218.82	0	44.41	1603.41	641.55	0	14.59	635.09	195.13	714.82	1361.62	58.09	1041.93	0	58.98	313.99	316.23	73.52	94.76	13.09	600.81	1513.54	0	21.47	45.71	38.62	132.09	123.84	75.68	3006.66	132.01	0	345.22	407.15	30.42	5.60	204.51	70.66	606.56	9.31	115.44	63.53	12.95	327.92	0	45.61	431.46	279.14	192.40	35.88	56.41	0	7.46	1323.23	160.72	18.45	889.45	111.63	140.04	0	77.06	43.95	107.55	132.51	35.69	0	31.61	203.54	109.76	33.16	12.31	44.07	189.39	0	673.69	679.07	55.77	48.66	862.12	35.97	256.22	604.00	1928.39	1900.28	217.78	205.22	173.30	712.83	4247.73	53.75	56.51	269.18	24.14	28.67	38.63	169.71	27.47	25.68	25.96	86.67	90.91	163.30	43.49	79.67	285.20	75.21	311.04	460.71	457.36	41.44	204.80	82.97	265.64	265.29	79.58	0	196.02	1772.61	465.61	572.40	8.97	183.48	190.53	0	88.21	1202.53	15.39	574.17	227.77	121.55	141.14	0	16.99	0	74.11	14.61	113.24	677.13	51.41	172.35	36.34	0	235.75	100.87	279.29	251.79	9.88	9.87	110.49	218.85	23.41	1216.47	387.99	1212.99	438.67	147.34	6.15	927.04	28.74	0.20	5.54	0	0	77.49	21.74	297.70	427.76	327.23	348.61	118.51	77.61	164.94	1448.76	1551.77	74.11	10.40	162.14	84.26	94.44	3.41	307.53	241.53	5.22	22.33	94.75	0	38.42	16.02	241.29	32.67	0	137.80	322.45	40.14	231.77	10.62	3.70	79.88	0	27.32	37.39	221.83	18.90	0	21.07	264.73	330.70	315.86	412.53	157.27	44.24	0	63.20	17.77	0	15.09	14.05	216.46	26.02	0	1160.88	21.94	0	476.57	0	0	7.73	21.54	38.20	53.34	46.50	784.86	72.20	25.55	479.72	92.82	36.64	81.75	0	37.24	110.00	56.25	409.06	160.76	158.38	14.05	175.92	181.26	83.90	21.87	0	52.40	0	65.40	2.74	49.23	62.64	206.91	0	454.31	116.86	218.09	0	0	2452.39	25.10	0	3.82	20.00	0	244.00	169.57	0	12.20	50.34	30.15	0	0	47.62	54.28	0	26.72	130.47	21.18	14.58	69.65	492.90	0	2.01	145.66	65.34	7.20	43.22	0	0	46.40	42.03	0	22.45	21.84	0	0	18.15	8.72	13.33	34.20	0	68.12	28.69	26.37	0	0	6.39	18.02	52.42	120.33	11.30	244.88	81.62	124.34	0	45.90	21.60	30.92	73.54	0	17.26	13.07	49.51	0	51.09	111.00	17.57	32.31	23.72	20.47	38.24	0	0.83	0	9.99	50.55	0	32.53	56.03	0	0	11.01	73.21	33.46	12.31	188.06	175.71	68.24	0	0	59.30	125.59	173.15	69.34	7.70	399.77	46.57	239.02	30.42	142.97	2.65	8.75	4571.67	4576.23	38.53	760.43	60.56	14.76	8.03	9447.54	45.51	9449.20	4.03	109.84	2431.16	9.93	0	756.91	2884.89	0	0	112.31	110.30	0	0	158.87	122.09	205.64	0	0	49.68	22.42	0	315.15	316.72	18.65	47.25	23.95	640.94	57.62	20.67	922.47	0	0	359.56	75.87	358.69	5.86	80.04	68.94	57.61	22.39	0	90.90	139.86	102.23	51.19	0	0	1295.34	8.79	25.84	244.68	0	0	243.63	54.83	125.75	4.14	45.58	376.99	0	135.32	110.87	0.93	17.18	50.08	0	63.56	0	80.62	84.84	0	2.75	105.73	11.96	86.35	2.41	52.79	65.04	68.54	53.26	60.51	14.33	32.30	10.22	173.04	146.81	0	282.88	80.56	0	95.32	108.31	0	249.89	303.58	0	98.43	62.39	43.06	0	0	7.98	6.39	8.30	24.64	78.04	31.43	33.28	36.22	37632.76	5036.27	50.35	6.59	23.98	229.49	0	70.30	110.74	17.69	22.08	0	44.22	18.50	19.00	0	38.83	12.80	40.44	47.65	346.46	26.39	39.03	9.13	3178.52	2114.89	77.78	1242.32	0	44.18	0	36.52	172.43	5.80	649.70	141.03	4346.11	309.19	45.41	79.05	35.26	0	12.03	5.37	38.49	17.56	44.89	53.83	24.78	13.12	18.89	24.95	11.58	18.19	0	27.15	40.55	273.55	72.30	25.28	94.82	0	21.12	0	32.10	68.42	78.43	1.54	63.48	8298.83	0	168.77	26.74	26.74	6.95	6.16	45.93	4.54	983.21	1054.88	38.46	34.79	0	25.48	36.30	56.32	2.19	1253.63	793.48	375.06	173.34	0	2518.82	0	38.98	5.79	1542.22	0	695.88	426.36	432.93	292.78	0	81.02	152.63	35.84	99.16	50.63	34.50	1926.80	116.05	84.78	25.52	142.97	121.23	213.98	206.10	201.87	24.58	213.39	51.88	95.61	43.55	43.78	20.04	62.88	0	6.18	10.23	0	0	457.60	68.79	102.99	82.59	59.47	27.60	23.65	125.91	118.07	79.30	14.23	30.96	0	201.05	0	25.21	21.13	181.82	123.66	208.08	15.51	1610.90	0	0	110.87	50.09	163.95	45.47	38.55	11.11	25.20	70.96	0	474.40	438.14	12.65	0	0.65	58.63	0	0	208.24	16.66	6.21	36.79	2.11	40.71	4.16	177.84	7.24	489.49	44.72	0	135.29	8849.33	210.91	197.84	10.00	0	9.57	1397.13	294.56	4.50	1200.12	5.25	219.04	58.07	133.91	678.00	103.08	636.79	31.01	42.57	564.71	125.50	409.27	207.14	14.87	45.05	0	31.67	150.28	448.68	52.28	48.87	930.33	10.58	107.15	52.27	95.99	82.41	992.23	528.53	391.57	100.40	0	15.00	26.66	51.82	9.95	11.01	0	15.14	189.21	20.06	7.10	95.73	0	171.30	94.61	0	60.31	50.22	92.70	90.98	33.28	29.78	4.43	9.48	6.61	4.01	25.99	6.63	152.42	19.49	136.56	182.82	7.26	149.88	150.19	27.91	330.85	220.01	14.69	67.65	193.48	91.20	41.79	128.35	16.39	2.40	7.93	192.00	0	9.78	3.36	0	385.51	0	150.74	23.27	53.53	69.76	202.71	146.56	0	0	489.17	781.83	15.24	1.42	88.52	18.79	69.70	271.56	59.48	983.97	1433.28	238.19	0	42.93	76.67	302.28	1824.48	1.90	571.09	12.04	107.88	0	150.60	0	2.19	8.02	0	2.20	7.97	0	0	0	0	180.94	1.93	42.91	79.24	85.30	0	208.84	223.10	142.12	51.24	179.72	146.85	235.34	0	88.08	229.18	12.89	1.32	278.00	8.44	130.18	0	97.18	85.97	0	124.89	19.32	662.18	77.15	119.92	27.66	2198.33	0	0	220.33	60.62	124.79	43.78	0	261.13	86.58	828.40	66.33	74.65	102.24	1074.81	12.16	133.11	157.96	88.88	1050.86	0	1027.42	110.59	330.77	347.33	157.88	313.43	0	136.97	51.60	221.46	87.81	79.42	78.35	11.26	155.69	0	0	11.41	5.44	43.77	243.37	146.10	55.48	0.58	210.00	1.35	4.21	327.94	346.76	569.47	70.01	65.78	89.32	660.98	606.75	1183.82	12.34	212.12	0	0	19.86	164.06	9.99	101.61	127.63	86.85	87.27	53.73	112.14	0	18.34	218.93	37.10	91.74	0	123.83	223.64	152.21	108.54	126.08	101.38	107.18	37.00	10.91	96.96	290.95	161.92	41.80	62.62	31.69	30.72	322.84	345.45	68.46	112.27	23.23	1256.56	148.50	289.45	0	52.92	1.89	0	84.64	0	56.16	532.54	7.59	13.26	100.14	2.92	70.30	43.35	378.96	338.96	319.67	27.90	308.50	308.45	487.39	177.74	179.22	97.93	0	347.04	158.73	107.96	0	10.32	485.15	85.64	4.92	0	325.36	9.50	0	17.39	0	51.45	360.58	487.87	417.38	264.74	385.28	37.66	280.20	74.81	0	70.73	466.05	5.34	181.16	5.19	0.46	4.53	4.19	70.18	46.36	98.79	2.06	265.35	39.13	93.98	0	0	0	0	174.00	173.87	35.71	75.26	8.53	44.03	0	0	0	0	134.04	10.30	22.52	400.35	0	0	2124.51	291.89	2775.98	54.32	39.54	8.96	9.14	8.01	219.95	19.59	78.22	137.31	203.38	225.40	63.03	5.91	5.65	171.19	131.75	17.34	0	0	0	474.40	18.41	0	0	0	0	209.23	0	585.00	67.22	548.99	50.82	0	99.68	65.25	51.96	0	251.46	0	18.18	89.77	0	100.40	154.26	0	86.66	9.00	69.58	207.53	42.48	277.48	146.31	145.41	127.93	199.89	192.65	11.32	0	34.40	126.24	0	132.43	15.81	739.27	15.96	64.96	150.72	36.07	456.76	78.61	3.80	65.85	296.67	0	183.59	192.25	165.69	25.49	1146.51	37.82	0	67.49	0	67.45	0	170.95	50.09	2985.06	8.71	0	140.82	0	213.89	40.32	113.95	34.79	230.30	35.42	95.79	10.50	0	61.38	157.44	139.74	235.23	69.54	40.37	15.48	103.27	109.75	21.71	23.36	42.29	70.53	8.58	121.46	95.02	82.59	0	1211.06	25.21	134.58	59.81	0	39.01	381.51	21.45	0	81.92	50.75	212.80	102.46	51.84	357.95	127.00	15.77	49.72	22.17	480.65	626.49	104.20	2.91	24.34	129.68	3384.40	15.53	490.14	988.70	23.24	44.04	230.19	0	118.11	68.38	261.55	138.14	0	144.56	73.87	2.13	0	9.50	101.35	1.60	384.72	365.01	25.31	1801.93	0	299.92	224.88	289.46	177.44	0	1806.44	20.00	32.50	99.09	18.36	0	31.65	39.74	19.93	170.69	52.37	89.11	80.14	172.00	0	406.62	31.57	208.84	57.67	155.46	139.14	260.35	129.49	0	146.39	403.30	1296.66	299.10	67.10	18.48	87.24	0	0	233.77	0.47	0	2.14	0	0	3513.25	216.60	124.46	252.83	77.78	69.76	60.73	595.66	9.58	57.10	54.73	62.01	49.16	0	0	288.58	124.57	113.77	64.51	29.95	29.83	0	0	0	16.74	163.43	412.62	164.88	27.51	186.85	140.00	52.42	42.31	177.06	216.15	0	0	129.48	279.61	254.43	42.35	44.69	113.28	47.92	31.64	0	54.14	1022.73	73.12	0	3.12	34.15	31.11	43.76	0	0	88.82	91.21	22.44	0	5.53	195.06	50.81	1221.69	1159.86	11.13	52.93	28.16	363.94	389.82	396.19	413.55	0	381.02	0	399.04	543.39	0	317.40	341.27	1360.93	106.18	14.72	1986.99	68.28	83.31	0	0	0	0	0	190.77	1058.03	918.06	266.51	74.73	306.08	510.07	67.05	530.46	152.47	1608.48	51.03	1174.00	1181.33	44.25	517.46	35.25	0	1219.41	751.37	389.84	55.03	37.81	149.90	6000.46	6081.24	97.72	4198.44	154.42	2182.54	1812.37	45.02	36.57	36.56	0	1194.79	0	13006.79	8945.26	63.92	4159.21	4148.72	86.51	0	468.33	23.01	558.08	601.72	56.96	120.98	2559.50	1571.81	1567.33	585.59	244.73	2410.00	2327.03	1953.69	1946.13	0	0	367.46	418.59	128.31	3.48	0	0	3152.30	0	56.30	0	211.83	19.79	330.89	314.63	231.67	76.65	76.38	70.84	51.81	9.84	2486.78	939.01	358.39	55.43	147.16	1752.80	177.45	175.93	22.02	89.96	86.93	222.20	93.15	40.56	27.15	0	67.42	4.12	10.33	10.60	0	0	112.78	0	2417.60	0	2204.35	433.74	268.05	306.43	381.78	0	108.43	52.53	68.12	155.72	239.91	0	179.45	776.61	14.88	90.08	1611.85	125.98	401.36	1931.39	117.85	357.26	230.42	0	189.16	260.55	12.57	79.66	43.55	30.46	145.43	16.26	87.02	37.70	92.93	118.89	39.93	36.19	163.62	35.66	0	51.65	31.02	156.53	102.76	280.93	2117.89	1038.54	1401.74	995.59	151.85	1906.61	31.92	1536.06	80.15	37.11	40.66	30.63	45.24	107.52	47.63	0	0	0	119.93	101.39	5.68	18.32	140.61	427.10	242.36	275.14	301.02	374.13	132.76	93.09	0	0	53.94	1754.78	1803.10	56.28	735.52	191.44	30.01	259.06	233.74	33.41	58.05	37.34	157.09	60.13	29.49	42.40	17.53	27.49	0	0	2.66	3.01	179.92	124.18	79.82	9.74	46.46	21.96	65.25	73.24	332.10	1100.82	3421.59	742.51	1215.38	27.30	391.48	61.99	135.43	215.44	0	572.33	27.73	0.89	46.80	44.52	465.43	94.82	285.82	0.56	230.08	95.50	70.55	43.04	63.44	433.64	267.17	82.36	54.14	46.79	2934.22	109.80	2503.91	32.13	93.23	14.44	183.27	442.67	251.88	110.84	0	9.82	174.85	132.90	15.08	18.07	209.05	0.25	42.19	0	0	55.04	186.35	132.09	10.77	0	0	0	14.27	160.52	16.62	63.25	90.03	1.10	141.02	1.45	22.95	127.79	0	86.31	1.62	574.67	37.71	70.27	1252.27	2399.01	1750.14	39.21	84.51	1143.86	75.30	9.69	1533.13	1986.74	280.03	251.70	9.59	66.54	298.10	0	46.79	102.10	112.69	394.61	651.86	644.07	274.02	64.02	54.43	27.31	27.25	85.47	17.61	792.18	751.45	164.50	1558.82	818.04	163.58	179.26	228.72	57.04	0	0.27	0	65.97	101.36	2032.21	1845.45	0	23.33	36.12	413.08	70.37	0	3.41	40.46	113.96	23.77	102.34	4.74	66.80	16.95	62.64	28.52	37.65	167.79	0	0	1290.17	802.52	783.69	570.28	181.53	21.90	325.05	797.22	0	0	6.16	49.13	6.75	84.62	120.20	106.61	55.71	50.40	117.40	242.49	118.48	243.41	157.60	196.02	19.83	211.27	505.86	335.89	47.18	63.74	491.78	414.90	35.53	35.94	871.99	92.81	138.69	173.37	53.62	850.57	37.77	1809.93	1281.67	1274.56	362.00	161.00	1077.06	151.83	69.32	916.75	112.69	209.43	106.20	40.63	99.13	1152.43	498.25	399.04	162.54	103.39	41.14	0	154.24	0	0	0	1271.53	103.27	3467.57	26.20	3416.93	1157.18	9.49	77.61	17.90	35.46	136.22	63.38	16.74	0	3050.32	0	3812.80	0.87	0	50.13	21.28	21.18	5.30	330.37	146.87	0	1971.85	1695.29	83.36	76.45	125.59	98.12	141.72	540.96	8.48	29.98	134.36	73.09	119.60	181.97	2113.91	9.36	0.92	0	18.81	65.53	1.50	168.32	262.82	30.65	47.11	25.62	184.66	13.39	296.05	236.94	71.70	2944.30	2815.97	698.82	12.63	255.16	153.62	163.55	106.44	62.16	30.30	49.50	0	0	0	2765.13	1833.89	78.56	977.98	179.93	130.68	42.75	106.05	0	62.48	31.69	171.75	167.85	7.01	247.42	6.00	27.30	33.30	146.68	0	77.87	18.70	0	0	0	40.45	52.65	29.33	476.13	535.38	1799.33	544.25	521.89	30.34	27.75	0	36.37	53.93	133.81	24.86	0	151.44	32.06	368.03	22.87	99.50	121.92	72.09	0	0	10.26	1.37	0	0	2.55	2828.83	4832.77	5470.31	4458.86	4170.97	769.98	321.07	905.84
S0974	30.33	0	8.72	389.53	104.77	0.82	35.89	191.13	8.48	0	9.82	0	0	2.43	3793.79	0	149.54	0	662.07	22.52	20.90	0	813.36	69.99	2223.01	109.83	397.93	0	128.93	21.17	0	0	0	59.32	1405.24	193.10	39.12	76.56	46.75	0	0	0	1575.47	46.29	1313.60	75.38	254.34	307.27	17.71	0	651.51	0	889.24	547.52	8.34	274.26	240.40	1830.84	38.00	129.50	17.18	126.88	20.17	8.54	690.97	0	356.33	137.60	98.28	56.61	160.23	14.39	552.21	910.22	140.20	0	0	18.01	1456.81	1364.14	719.92	563.41	338.82	0	873.49	0	0	0	46.33	13.06	231.03	277.77	377.71	0	625.76	0	89.69	78.73	518.28	806.81	37.21	0	0	0	0	10.20	32.07	725.21	723.23	73.71	0	113.11	5998.47	3.36	0	22.94	0	113.60	0	0	56.29	77.63	0	98.92	54.40	0	733.01	8.33	11.58	2639.77	3975.25	833.86	344.56	28.25	0	0	158.41	17.26	38.71	2344.55	1695.98	48.23	64.15	0	16.76	301.05	0	558.31	65.22	323.65	19.77	0	0	0	30.70	159.93	862.26	0	302.23	77.26	56.16	23.94	145.05	16.01	1598.44	426.96	49.93	0	50.30	256.42	0	54.48	290.79	340.05	340.05	536.56	0	63.77	0	0	34.01	0	0	9.54	609.13	109.15	203.16	9.51	0	125.10	149.61	28.24	0	530.29	0	180.56	0	58.67	82.91	1557.21	749.49	749.52	24.96	0	0	0	40.73	0	67.83	36.06	0	865.68	198.58	203.55	3479.52	13.10	1745.40	210.53	0	0	43.42	0	0	29.97	0	0	0	857.88	305.55	188.16	0	657.35	1702.27	1737.92	0	406.29	135.20	0	1004.51	1102.35	0	343.86	615.42	259.50	87.34	821.71	959.93	1196.30	187.46	70.97	44.52	1424.86	1417.38	25.68	0	2043.86	0	1997.19	52.25	214.62	25.67	0	54.83	528.45	0	81.68	0	226.81	1077.40	8.42	172.05	931.97	169.11	148.10	7012.13	395.49	264.98	0	48.83	0	52.47	52.47	236.81	32.23	0	0	12.42	53.23	0	515.72	11.46	0	67.71	332.61	65.80	742.98	312.56	673.82	48.04	0	637.33	0	0	96.51	0	0	1194.39	1222.96	12.66	0	639.81	2641.49	2643.29	267.31	2647.49	1814.61	0	117.45	975.75	0	65.51	1070.22	6.92	181.09	194.73	114.01	112.03	0	28.24	329.27	0	28.23	319.61	227.74	63.89	138.67	0	94.84	482.66	2264.82	177.32	1537.96	1360.40	200.50	1369.04	0	282.79	0	0	81.14	164.30	81.14	889.78	0	5.35	396.46	41.54	0	153.84	181.36	134.50	24.40	3.28	435.98	225.39	21.30	106.73	94.33	0	0	262.59	889.20	0	667.70	66.66	65.85	193.21	362.26	7.49	231.70	41.76	0	23.06	494.16	1348.94	47.84	30.74	144.85	204.69	66.21	0	228.78	38.90	13.83	557.51	72.77	155.65	0	0	106.01	0	7.03	0	0	0	0	0	0	0	41.71	78.23	0	500.67	0	168.91	1394.84	18.14	30.54	0	24.17	87.96	27.66	7.83	148.19	1.26	0	27.75	23.59	6.51	2.79	49.48	55.27	54.76	2.78	271.42	1743.27	28.95	11.47	322.82	0	0	99.87	0	0	59.00	23.88	710.94	0	15.40	74.58	225.99	73.51	0	422.42	180.02	24.37	6.18	10.21	0	4150.77	396.85	0	17.18	114.40	42.58	32.88	211.39	196.46	6.97	71.72	14.93	0	5.07	161.74	151.76	172.84	3.55	26.67	79.16	154.56	0	27.63	85.25	11.23	0	106.48	148.76	334.75	93.72	22.34	100.16	29.02	116.75	0	0	9.62	8.12	93.46	25.08	810.71	274.30	308.25	105.65	7.15	14.64	0	61.52	27.51	0	0	6.05	0	45.87	27.49	182.72	1024.31	270.45	47.38	3.83	0	0	19.38	85.78	3161.91	84.08	0	15.88	0	7.31	0	149.59	0	0	31.50	38.72	12.77	116.83	21.57	22.11	4.80	11.18	212.64	89.67	305.66	281.50	89.78	1894.99	365.12	53.58	0	1087.20	224.84	67.15	20.83	0	256.24	7.42	1147.02	69.78	7.09	13.25	183.08	0	146.22	0	0	182.91	39.10	0	50.95	558.53	24.36	15.25	298.61	224.55	200.97	23.09	77.85	41.50	76.84	16.38	425.90	177.45	177.35	0	307.02	407.21	97.05	77.25	0	84.48	168.74	8.90	208.17	39.46	0	1.80	41.12	189.82	144.16	31.22	70.65	787.94	109.80	20.52	164.39	605.59	128.73	17.34	700.18	735.99	0	15.39	1269.88	0	683.64	248.49	23.40	66.21	102.53	8.36	36.70	904.45	0	0	29.42	0	108.46	55.69	55.69	0	48.35	0	18.53	0	89.54	280.88	417.08	36.42	0	2.32	82.26	0	0	316.38	319.68	0	33.24	26.29	26.29	0	0	188.75	0	130.56	0	0	7.95	0	0	180.07	0	0	112.09	0	175.53	11.89	14.71	0	0	0	252.41	0	408.62	0	2.62	83.33	217.99	3.28	0	0	143.93	137.03	0	141.83	0	255.33	7.70	174.24	43.82	31.64	239.72	72.35	206.25	3031.73	159.48	93.54	187.55	0	203.70	0	0	84.05	0	58.96	0.65	44.83	335.11	101.72	258.72	272.65	13.68	0	0	0	0	5.23	94.04	699.00	287.20	86.17	372.09	64.27	280.45	69.11	0	299.43	3042.27	340.39	241.07	1317.31	0	156.64	160.04	0	56.13	14.05	72.01	55.00	147.51	931.62	125.56	73.85	7.88	91.33	79.68	0	0	108.19	60.20	117.19	49.62	147.77	4.78	27.99	0	53.76	0	16.02	0	1175.20	130.20	0	0	0	16.65	16.66	111.43	21.22	91.73	66.25	0	59.06	144.71	80.06	0	0	167.33	0	0	12.24	48.22	8.15	0	972.77	7.25	23.93	30.08	131.20	853.28	523.69	0	223.22	47.98	1287.80	50.22	82.96	0	0	0	20.82	290.85	0	0	0	2170.12	0	0	0	7.77	90.82	34.63	6.32	200.16	409.91	417.75	87.29	272.38	146.90	0	251.52	180.64	0	111.75	0	0	0	409.55	5.31	0	0	190.47	110.79	57.21	4.84	153.37	74.79	0	307.91	0	0	3.34	0	2.49	74.10	662.92	57.26	9.08	145.94	0	781.21	154.62	138.09	59.42	23.76	130.48	279.93	44.27	102.14	468.33	448.11	268.95	0	304.62	0	0	16.38	0	11.04	0	0	0	30.87	111.39	0	102.50	170.90	114.60	768.41	818.51	11.73	0	21.40	290.14	0	0	4.83	0	25351.86	146.39	46.09	28.59	0	69.97	0	0	199.18	111.24	262.86	0	0	18.21	22.27	57.60	255.42	325.71	0	0	0	8.47	6.03	4132.97	1967.91	197.95	0	602.13	6.59	405.22	44.57	0	2.65	180.80	58.17	0	20.85	887.41	0	0	3706.41	3706.52	0	13.43	0	45.69	0	0	0	0	11.87	91.94	94.55	0	0	193.06	2.20	7.44	35.93	42.69	0	0	311.63	0	2.55	10.79	0	15.93	0	24.16	172.03	10.52	0	27.60	16.47	142.81	0	1.34	48.71	0	48.31	0	20.95	0	2.70	0	22.07	81.90	81.04	65.10	1.23	10.44	0	171.91	156.36	0	0	0	0	6.34	0	0	40.46	0	0	139.00	11.49	5.93	552.41	4.30	0	0	7.04	0	19.72	478.35	0	438.81	351.77	10.78	2.02	0	0	210.79	0	0	0	0	252.45	0	0	0.64	27.88	7.09	0	4.90	0	0	0	1.86	0	0	146.96	0	41.12	0	47.00	2.85	12.99	9.13	2.28	2.62	449.98	448.98	36.85	0	0	27.88	5.37	98.73	40.47	68.33	5.18	147.67	95.79	23.36	4.92	0	27.96	97.99	0	0	0	1173.31	64.24	64.24	2.71	5.58	678.74	1448.62	281.22	14.93	351.35	148.94	306.86	0	3.29	0	5.56	4.24	4.12	0	0	453.88	0	6.24	58.74	164.59	52.37	165.72	0	0	9.76	2.66	8.73	23.00	282.67	59.88	48.46	0	7.10	34.80	9.62	0	53.32	126.15	147.40	147.31	72.70	85.98	249.39	3.12	4.15	0	0	2.99	0	0	5.48	0	0	0	0	41.79	57.85	30.93	41.53	0	212.48	4459.33	89.23	1524.80	35.21	7.24	7.43	0	184.75	119.12	4.29	0	0	0	25.16	0	484.65	65.37	265.94	65.79	0	3.19	96.60	0	156.44	45.60	21.32	2099.76	89.37	587.86	0	29.76	0	365.60	0	69.46	63.58	15.45	1069.86	139.77	180.65	3.58	125.07	4.69	121.21	0	0	29.88	0	194.43	0	0	0	19.64	0	1.81	235.29	0	0	2.80	0	68.26	0.30	8.20	18.29	2845.93	2761.52	249.01	16.03	232.33	180.59	242.12	365.32	45.87	0	32.65	0	0	27.30	15.39	22.14	12.83	12.50	52.96	0	25.46	0	112.30	0	24.57	0	0	62.18	875.04	875.44	877.52	16.15	636.11	360.76	628.44	33.97	409.73	410.03	183.85	105.00	3.95	0	0	591.14	11.22	4.71	17.44	53.83	33.01	0	0	478.86	792.47	372.36	2.16	592.50	0	189.56	0	0	21.74	0	6.17	10.77	1.55	113.50	934.61	931.29	956.31	0	116.69	11.44	247.06	0	0.69	0	0	2.28	0	102.58	0	942.11	5.94	0	18.34	19.55	19.60	35.20	29.34	271.79	12.16	161.52	94.36	96.64	151.64	0	10.67	5.25	0	0	76.28	5.22	321.44	0	0	0	6.35	0	1002.78	0	0	48.86	416.21	396.57	293.99	5.01	0	283.65	0	0	0	68.21	199.79	191.36	11.94	13.73	0	95.12	0	21.51	79.55	47.83	6707.08	0	907.37	78.51	0	646.53	15.85	132.03	127.91	12.50	41.82	125.06	42.74	0	0	0.33	37.36	0	19.09	4.69	7.08	660.74	3.71	1.75	0	227.03	1.40	294.22	107.32	0	0	1984.55	2035.78	0	0	0	1238.49	0	1256.73	93.07	0	324.87	18.31	0	0	11.00	91.79	458.74	111.74	0	3.54	0	19.54	34.15	0	3074.02	1.77	421.58	2446.97	98.92	0	202.52	550.76	167.10	807.15	575.54	669.28	425.64	0	0	0	0	0	0	0	3.29	1782.95	0	0	105.03	250.13	0	0	15.27	1819.10	2.35	1147.65	0	1083.80	1059.60	361.88	297.15	0	161.44	10.43	124.03	468.29	0	181.81	49.80	0	230.86	0	29.06	17.02	96.06	0	0	1907.59	0	0	1409.68	228.04	0	5.71	0	12.76	266.16	1.51	136.41	1678.08	96.44	179.84	0	75.56	0	0	0	0	934.24	0	0	22.72	744.77	1.28	0	79.85	2306.22	2294.12	27.80	23.75	4.42	1172.51	1433.86	0	192.13	0	2.61	0	0	224.65	0	3.38	3.29	766.19	0	78.50	0	28.89	56.52	0	95.20	173.47	392.60	68.50	55.96	0	593.26	568.89	30.64	28.40	267.17	1437.32	99.38	408.23	90.31	271.02	270.62	10.41	37.34	0	0	0	10.34	230.78	2.71	0	0	18.89	0	0	0	339.98	2.80	228.37	62.71	27.21	1.89	0	350.32	311.08	13.37	0	320.27	2.61	0	693.84	145.21	699.45	245.30	21.75	34.42	230.78	0	0	9.51	26.84	0	0	7.20	45.48	210.07	267.26	272.22	6.62	64.24	0	1218.27	18.15	3.09	2.01	0	24.73	85.44	10.92	0	0	45.42	50.56	106.57	0	445.61	122.89	0	54.58	57.68	0	142.92	0	185.15	0	0	12.27	5.23	0	3.79	61.24	13.22	0	28.37	0	15.11	5.12	114.15	433.46	119.08	381.30	0	44.75	0	0	0	22.38	100.35	0	321.63	0	59.88	339.12	21.12	0	2.86	0	0	0	0	0	2.97	171.38	0	0	0	46.35	72.04	16.60	1.51	47.21	251.15	119.03	123.17	50.21	0	0	0	6.71	86.31	50.23	0	53.88	6.61	0	125.56	577.78	74.21	0	1.20	0	0	0	93.65	0	20.19	0	0	5.90	339.15	0	3.24	1.20	0	0	1.94	0	0	23.95	0	89.42	22.63	12.90	0	69.61	73.17	0	4.41	0	3.76	2.26	3.20	0	0	0	0	0	0	0	2.20	0	0	0	0	0	0	4.55	6.87	1.80	0	0	0	0	0	0	0	6.28	19.65	83.98	0	4.05	0	22.10	6.61	0	0	0	10.12	0	0	0	0	0	0	76.15	0	53.65	0	0	2.53	0	5.89	31.50	82.92	0	0	0	0	0	9.14	37.46	32.73	0	0	0	0	0	80.37	10.68	0	82.28	2.61	5.79	0	0	0	0	0	0	0	0	0	0	0	3318.95	1.62	3299.91	0	9.49	35.37	0	51.61	152.75	813.75	0	0	0	0	9.31	0	36.55	0	0	0	1040.65	0	39.25	0	11.77	572.85	3.44	56.19	0	281.98	5.61	0	106.52	0	94.63	81.70	23.18	0	0	0	0	0	0	21.12	37.13	0	2.16	0.98	76.27	0	0	3.66	4.70	0	0	0	46.95	0	0	26.24	0	369.04	0	172.47	17.19	9.50	51.45	0	0	0	0	14.45	10.87	16.81	0	0	21.75	5.16	0	7.44	142.38	4.52	0	0	0	0	0	22.53	0	28.20	27.78	5.25	96.05	14.28	10.11	26.67	32.06	58.10	20.43	0	0	0	10.80	37.68	0	3.08	110.98	0	153.72	0	0	114.83	6956.06	245.50	0	0	6.87	0	0	199.17	0	0	429.11	24.97	0	9.23	46.61	25.81	0	2.98	0	0	1432.03	0	7.64	0	613.90	371.37	0	56.61	0	87.87	16.20	0	4.86	0	1912.25	20.01	892.95	334.22	8.71	17.36	37.11	0	0	0	9.22	0	46.77	52.18	0	5.93	4.94	30.98	0	0	0	0	74.50	335.55	0	53.70	21.96	34.39	29.30	0	38.98	0	2.47	0	1.69	232.44	0	2.41	5.29	4.41	819.24	0	14.10	0	0.48	73.18	0	0	0	294.75	22.99	5.96	0	99.00	102.71	28.10	12.01	38.59	143.76	28.21	3.25	12.03	0.53	32.73	31.52	9.93	0	1.90	0	0.83	0	3.79	4.20	0	0	55.82	0	5.61	1.45	2.34	0	7.55	11.77	5.89	9.73	2.60	0	25.04	120.09	0	0	0	0	8.09	19.86	20.31	0	0	18.08	43.26	14.50	0	0	4.89	0	0	0	0	1.85	0	0	0	24.54	0	0	47.93	55.19	9.78	1455.28	9.07	3.63	13.40	4.32	52.59	3.79	11.38	0	0	0	0	26.42	351.23	16.86	8.02	0	0	1.28	0	0	0	3.78	3.72	2.21	0	0	44.31	0	2.44	46.90	17.59	0	5782.16	0	0	0	3.32	49.13	1249.85	4.60	0	884.25	0	36.11	0	0	504.91	0	385.87	0	0	758.83	0	520.28	63.74	0	25.78	0.38	0	51.17	25.11	6.09	0	0	0	0	0	3.50	7.41	1152.78	898.10	729.88	81.50	0	0	1.15	0	0.18	103.60	40.35	0	9.65	0	61.17	0	0	0	48.06	0	56.54	55.04	0	35.97	5.86	0	2.53	0.89	6.30	8.08	0	0	41.28	0	0	3.74	25.35	2.78	3.04	5.93	45.52	40.93	0	1.55	14.11	1.80	125.47	0	1.32	2.52	34.78	0	6.74	0	0.51	0	4.34	9.08	4.55	0	12.21	11.05	164.32	4.72	0.34	0	0	415.36	0	0.91	1.85	0	0	29.73	7.73	0	3.90	18.87	1.03	3.66	0	92.91	1042.83	1.55	382.99	0	0.76	2.02	0	0	8.77	11.61	10.48	0	2.91	0	0	0	0	250.81	5.41	5.40	0	124.69	121.89	3.58	17.16	26.10	5.33	0	138.89	1.04	8.23	18.64	0	27.03	0	33.58	14.04	47.68	47.75	14.52	2.32	0	14.47	0	477.23	0	7.00	0	0	26.65	3.68	127.95	7.05	0.81	0	0	78.62	19.10	103.85	18.35	45.57	104.54	186.54	0	0	0	12.67	61.83	81.42	83.92	0	18.33	0	63.67	12.10	0	9.37	0	84.46	7.03	7.29	7.29	0	3.71	7.30	0	90.54	0	19.61	0	49.32	0	0	87.80	0	11.34	116.58	23.90	96.09	0	0	0	0	269.16	206.05	4.51	154.20	3.92	152.65	0	0	0	30.87	37.57	7.74	3.97	0	18.63	0	0	1.36	6.73	0	0	15.78	0	0	18.69	13.24	58.89	60.17	0	2.37	51.80	25.09	114.95	0	31.64	5.20	3.91	99.90	112.54	0	34.49	3.41	247.02	70.30	35.23	27.99	13.22	18.52	0	0	0	26.18	7.41	0	0	4.84	0	0	4.28	49.20	58.47	53.83	0	24.92	0	7.93	0	0	0	0	7.63	28.81	25.14	0	5.99	0	0	0	0	11.30	0	1.90	0	5.68	107.85	38.55	15.21	9.13	53.38	104.67	0	56.60	6.24	0.10	0	5.46	0	2.82	0	0	5.10	0	0	2.71	0	0	1.49	0	17.27	39.70	12.50	0	39.50	63.74	66.25	0	2.76	0	22.39	0	0	0	0	13.80	10.11	60.11	60.14	0	0.01	158.11	8.73	122.52	0	10.56	1.67	7.03	7.68	7.60	0	1.78	4.38	10.18	0	10.95	12.88	11.14	143.13	0.42	0	0	0	6.58	547.14	0	13.76	0	0	0	0	5.58	25.46	4.50	178.29	0	0.67	0	0	0	0	3.82	4.19	2.13	0	0	0	33.33	8.06	6.23	0.30	0	0	180.56	0	8.30	0	5.09	19.06	9.32	0	0	0	25.61	0	0	0	0	0	1.07	1.91	0	0	136.87	29.63	0	0	0	12.60	0	14.19	0	19.78	0	0	3.97	0	6.06	0	0	7.29	449.51	80.27	2.35	30.85	120.83	0	0	3.09	0	0	1.87	4.78	0.58	2.17	0	0	96.77	1.62	0	0.17	0	0	0	6.75	0	11.35	0	0	0.41	0	166.14	84.02	184.26	0.50	0	0	0	0	0	48.12	0	43.18	0	11.38	0	0	0	1.73	5.66	7.30	0	44.08	71.32	130.41	7.87	0	0	653.15	0	136.08	116.71	0	0	23.20	1.41	1.97	13.87	60.74	71.52	33.10	0	0	0	0	2.46	0	1.53	90.84	73.70	3.48	438.52	14.25	96.28	0	3.93	1.35	0	83.76	0	30.80	46.84	28.35	31.19	0.14	115.49	0	3.91	0	34.54	0	24.80	0	52.76	0	97.14	30.62	0	0	184.15	26.58	0	51.28	23.92	372.86	0	0	1.61	34.63	0	0	10.47	1.27	0	0	1.27	0	0	2.02	0	136.17	0	0	0	0	0	9.53	1.07	0.60	0.47	0	0	1.65	37.74	0	0	0	7.24	5.73	0	94.26	53.29	3.07	0	2.89	6.51	0	0	0	7.99	10.67	23.48	0	3.55	0.98	2.84	8.10	0	0	0.49	2.14	0	0	6.02	16.40	3.57	0	0	0	1.52	0	0	0	0	0	0	0	0	3.57	0	0	101.29	0	0	0	2.92	0	0	10.99	0	17.88	0	26.37	0	0	19.33	0	0	19.93	0	0	2.37	2.75	0	2.58	0	0	0	3.82	79.65	64.18	2.47	0	8.79	0	2.65	0	3.15	210.75	0	78.78	94.24	0	23.06	0	0	60.22	23.97	0	0	0	40.36	1227.06	1225.68	0	842.79	0	0	250.53	14.35	20.70	0	14.87	5.18	0	2507.17	1668.87	0	741.48	711.50	24.62	0	67.15	0	452.02	472.78	12.84	4.58	469.91	253.76	284.63	0	0	1935.66	1896.97	1470.92	1452.42	0	0	90.70	28.39	0	0	0	1495.88	1536.00	232.49	0	0.81	51.18	0	229.37	95.65	37.83	799.90	530.79	543.47	252.89	9.04	0	0.98	106.72	6.23	2.28	82.76	1.90	1.17	25.91	404.03	0	0	181.30	0.75	0	27.08	0	0	0	25.18	12.87	8.58	22.98	129.23	0	183.67	0	0	0	0	97.53	1.46	0	0	0	5.11	2.96	1.21	0	435.49	0	2.93	55.06	0	83.96	16.79	0	55.68	0	0	2.56	0	0	0	0	0	6.61	0	0	0	0	0	0	0	0	0	9.14	0	0	0	0	0	0	0	8.33	0	0	0	0	0	30.65	0	0	3.14	0	0	0	35.70	29.28	0	9.08	51.55	5.17	22.94	0	70.33	1.57	0	0	48.71	16.68	17.17	0	279.68	0	179.99	138.74	17.90	44.20	19.35	0	2.03	0	0	0	0	7.12	0	9.20	0	1.66	39.39	0	0	1.52	0	0	0	0	17.74	0	0	0	0	885.29	53.60	48.41	0	2.48	0	11.19	0	0.91	0	0	0	0	0	0	0	0.86	0.68	3.99	0	5.45	0	0	0	0	0	0	0	0	0	1429.17	0	1350.31	0	0	0	0	0	10.49	5.04	0	0	0	0	0	0.78	84.72	0	0	0	0	0	136.84	29.95	0	0	0	0	1.17	0.53	8.25	0	0	1.41	0	0.39	1.92	0	0.79	39.84	31.24	45.82	13.84	0.16	0	59.76	24.45	0.36	2.26	10.97	0	0	1322.46	969.46	188.09	109.57	41.22	4.48	1.45	0	0	0	1.00	24.87	52.79	39.92	1.42	0	2.18	4.14	4.51	1.82	0	176.21	205.96	10.44	64.76	0	0	4.33	0	0	0	1.13	0	12.76	3.78	0	0	8.84	0	0	1.74	0	0	35.96	0	0	0.52	0.95	1.42	2.50	0	2.46	0	0	0	0	0	372.91	211.91	150.42	0	0.12	0	1.42	1.05	0	0	4.59	9.83	3.08	0	0	1.91	0	11.51	62.25	17.31	0.78	0	0	0	1.11	0	0	0	0	0.60	0	0	0	0	0	0	0	0	0	0	0	14.71	24.27	9.90	0	0	11.06	0	0	27.91	0	8.30	3.91	4.67	0	16.77	7.67	9.14	7.60	6.48	1.43	1.55	13.54	0	0.12	0	30.17	0	1264.45	0	1244.91	107.10	0	1.45	0.91	1.89	0.86	6.78	0	12.81	0	0.47	0	0	0	0	0	3.82	0	11.64	2.07	0.10	79.80	103.44	0	0	0	0	5.56	0	0	0	0	1.10	5.91	0	0	0	0	1.90	0	4.81	0	0	0	0	9.49	0	0	0	0	0	29.18	111.17	1.10	96.20	0	0	0	0	0.41	3.73	0	0	0.41	0	0	358.86	290.59	0	130.40	1.80	0	2.44	0	0	3.94	1.31	9.69	23.32	0	17.84	0	0	0	0.84	0	0	0	0	0	1.91	5450.26	6068.95	681.77	0	0	483.77	183.26	182.75	2.08	0	9.02	0	0	0	0	1.35	0.66	0.50	0	0.33	0	0	0	0	0	0	0	0	0	139.93	0	726.65	133.39	229.05	237.50	0	7.94	84.35
S0975	73.49	0	0	389.76	752.68	488.80	67.23	332.46	181.40	35.33	0	34.79	0	0	2952.10	1788.62	51.58	46.27	749.97	0	23.04	0	770.72	0	2685.49	332.41	610.79	0	0	0	306.85	0	1542.16	0	335.44	339.61	105.20	0	0	92.00	92.20	91.67	0	0	0	189.51	0	132.59	0	0	633.61	134.66	0	0	0	543.35	543.35	2829.45	311.85	0	201.68	47.39	145.18	0	0	818.82	211.39	438.95	274.41	196.47	334.19	0	823.57	407.29	1106.56	71.75	12.36	245.64	0	2169.40	1356.99	1212.19	254.44	0	3860.17	813.53	0	1558.47	0	0	306.65	352.98	656.04	1727.52	2845.22	2833.27	959.71	0	3136.64	3550.08	0	417.58	0	30.44	22.08	353.23	198.11	1062.06	1066.56	0	40102.90	0	18897.01	0	63.54	115.09	1233.77	247.15	0	5099.91	1072.24	376.05	0	158.70	0	97.17	5528.51	98.63	347.69	7871.93	6943.88	2068.34	883.65	41.29	387.86	659.42	658.78	0	0	6239.35	1862.36	415.24	417.99	685.30	0	0	0	29.22	6.26	1682.76	283.61	0	3404.09	1935.73	194.28	0	915.07	0	799.14	743.24	736.98	530.36	0	0	7731.22	1805.97	73.52	0	479.31	502.71	241.81	148.29	7.99	1979.18	1979.18	877.15	0	1026.01	592.20	28.06	2086.47	46.35	58.05	0	2528.78	42.51	750.80	555.20	161.42	1354.75	805.36	9.46	0	623.84	0	75.10	125.45	0	130.95	91.99	2821.88	2814.80	297.55	0	948.17	0	217.35	0	516.50	6.69	173.49	3078.36	1169.02	0	11127.83	30.53	6077.85	515.80	0	63.90	0	6.51	367.46	0	9.36	807.52	0	1822.39	515.14	0	98.14	1218.27	0	6068.99	60.23	1130.66	0	0	1393.28	2961.39	2952.07	1574.77	364.28	243.04	66.51	1377.98	1403.86	1708.16	201.68	304.64	313.58	1519.48	1517.14	119.88	428.29	41.78	1401.28	0	0	76.66	559.47	14.48	0	820.57	131.32	117.51	119.30	395.51	194.30	121.93	149.24	0	0	0	10178.94	2337.97	1163.53	0	0	588.02	20.55	3.52	0	0	239.54	116.14	0	9.07	0	258.49	12.76	167.29	52.00	611.76	175.97	87.52	238.62	1642.42	263.16	458.22	5308.94	0	0	0	0	0	1637.85	1526.51	0	293.58	1617.67	1876.68	1863.39	530.16	0	2071.12	0	398.44	879.18	0	577.53	0	0	0	0	267.75	818.17	0	65.73	402.70	0	38.65	0	689.11	402.83	0	0	0	0	3777.00	272.70	0	696.90	167.91	696.90	31.26	16.40	0	0	0	204.37	0	182.14	4.83	65.31	222.92	0	0	542.59	100.94	539.13	2364.93	0	368.14	795.57	0	0	0	0	68.76	407.95	762.46	274.62	649.50	0	0	345.62	420.05	73.32	22.98	1719.70	0	3.39	6281.41	4773.39	101.45	0	501.65	0	284.95	219.24	1480.31	0	0	480.73	0	57.62	36.85	0	61.27	216.46	90.68	246.65	1455.13	0	0	125.08	0	0	0	397.10	0	1529.65	219.99	729.67	3261.59	0	58.74	12.56	221.37	221.00	0	0	55.02	31.23	88.02	88.35	329.63	0	121.39	0	0	0	0	1541.45	4682.29	35.46	0	3091.20	0	2298.15	138.95	1255.95	0	339.21	18.43	852.06	0	17.82	5.19	75.04	95.26	185.82	1455.31	185.96	14.86	0	366.46	166.56	8105.69	769.60	0	0	0	539.26	6.57	141.61	1129.21	0	74.37	0	0	0	84.11	245.81	0	19.02	0	0	79.30	422.06	120.40	140.78	848.39	0	21.78	0	499.53	306.48	45.96	0	0	250.12	0	0	80.32	851.04	284.50	0	538.27	40.33	27.51	218.67	0	11.96	162.60	231.53	117.42	0	0	0	11.48	134.38	19.59	0	1397.34	399.78	499.07	174.67	11.10	220.15	143.92	554.24	2023.89	0	56.32	0	0	0	197.46	167.39	0	0	0	6.67	0	109.22	740.61	642.02	68.81	707.15	0	359.24	691.00	691.13	18.85	18946.09	1174.54	0	0	1506.18	156.18	0	28.92	57.80	579.93	95.93	585.50	185.48	0	83.84	100.67	0	47.25	699.22	64.74	615.78	253.77	31.20	0	1816.28	7.53	577.62	763.10	3138.47	772.49	36.81	273.54	68.24	276.15	86.27	2573.78	171.71	171.71	79.87	1875.14	685.83	245.61	237.87	0	50.37	380.78	0	186.23	0	0	0	0	0	353.03	0	154.43	1528.62	247.82	0	0	4547.60	0	0	0	531.08	532.89	7.87	1473.06	39.54	1343.03	238.44	272.36	193.23	324.74	0	0	2026.34	284.63	0	0	60.96	1200.00	575.22	575.22	350.21	0	0	348.41	43.13	410.76	762.88	531.84	0	1170.96	0	0	54.32	0	0	0	0	310.53	0	54.87	56.77	1542.81	2248.46	2263.39	2365.08	5.77	1252.20	1260.55	0	0	356.44	203.15	112.82	0	51.20	205.73	0	0	67.82	0	0	134.59	0	0	29.58	0	384.28	190.03	297.73	42.04	198.88	639.58	643.32	0	442.12	0	3393.39	57.50	295.22	286.00	524.09	384.78	71.39	402.54	2545.82	427.56	422.06	0	0	0	224.07	0	107.87	0	282.73	125.12	533.37	2514.11	298.20	121.47	0	90.69	0	0	88.25	662.06	0	75.58	204.28	0	172.87	118.63	0	181.82	115.72	0	1397.89	972.28	392.91	658.00	349.83	0	405.20	183.34	1004.02	211.79	669.55	0	203.31	43.54	676.43	265.66	70.49	341.01	123.22	123.78	0	72.19	0	129.14	413.18	0	0	0	100.74	0	102.73	0	59.44	129.59	1801.79	1538.29	79.94	0	0	32.97	21.03	0	0	469.06	218.06	221.53	218.04	0	206.07	36.62	0	0	268.28	40.21	40.21	538.55	0	0	2166.56	0	0	104.53	572.20	1670.74	754.09	794.26	613.33	161.65	3432.25	179.17	2246.35	110.46	3650.10	0	0	497.89	24.34	28.33	0	2164.55	0	190.94	172.49	195.12	323.15	96.62	213.48	144.26	9052.97	9051.27	453.53	0	879.62	862.73	1298.02	1276.16	854.77	61.48	61.47	278.86	163.49	394.47	267.36	0	0	29.92	174.97	0	0	441.58	0	0	0	247.19	0	0	49.97	0	0	1384.32	232.70	6.44	1609.41	0	961.02	1623.00	398.30	0	681.14	627.44	0	0	0	239.73	0	374.30	63.25	0	0	50.03	57.17	0	0	0	3.77	123.83	0	2813.00	16.04	117.91	30.47	30.26	325.83	321.69	386.19	0	161.56	227.60	0	38.77	170.45	10.78	27234.45	0	574.02	0	24.01	0	0	0	0	784.46	0	0	0	169.08	0	0	860.95	262.98	57.40	0	54.40	171.54	0	1771.52	1104.94	346.93	436.72	3506.38	4.74	2312.09	70.84	1.06	85.72	101.68	187.21	0	717.64	2368.07	0	0	5013.05	5006.17	521.15	182.77	0	518.76	45.37	0	0	0	32.82	14.52	0	31.44	0	0	26.57	0	214.35	152.89	0	0	282.39	21.53	21.14	517.04	0	0	0	0	22.99	0	0	0	48.17	0	0	77.36	21.09	0	0	1277.74	385.69	0	0	0.58	119.81	52.26	44.81	0	0	0	0	242.21	242.22	0	0	0	0	18.82	0	29.47	0	0	0	16.84	61.91	0	1228.43	0	15.65	39.22	66.40	0	177.81	231.54	17.99	7.37	229.76	8.66	32.05	32.13	18.52	286.13	0	34.71	0	0	93.22	0	2.98	0	0	5.89	0	3.71	349.90	0	82.25	0	57.62	0	345.86	35.28	170.48	0	0	187.08	123.91	75.84	31.50	74.80	433.32	264.26	159.68	130.76	0	225.30	1.36	0	112.79	105.13	0	23.88	0	533.04	35.19	0	0	0	1085.26	218.69	0	1497.93	714.34	714.45	305.35	83.30	2803.40	5708.81	942.27	273.32	722.15	1021.53	0	63.56	109.84	72.27	0	0	0	0	0	45.90	7.31	325.82	0	208.54	155.96	1056.32	0	0	0	0	0	9.20	0	95.08	186.87	254.83	0	7.50	70.79	25.53	68.09	364.14	364.02	768.96	739.68	60.98	233.00	54.76	36.00	51.17	0	0	0	0	0	0	61.77	0	0	98.55	0	0	228.70	0	598.30	4787.31	455.31	1944.80	0	236.92	9.78	282.20	773.76	656.39	0	3.61	9.81	0	351.16	127.14	835.74	154.81	109.58	257.06	295.79	288.01	101.76	0	59.13	350.78	158.37	0	0	1480.18	0	0	2.19	1012.53	23.92	88.92	237.07	8.40	479.27	208.04	2428.83	77.62	231.87	42.85	343.62	0	103.35	95.58	15.56	3489.80	0	12.92	2588.84	0	0	6.46	935.41	186.49	42.47	33.90	0	163.71	299.95	33.01	192.21	7428.60	7604.76	489.99	1020.30	0	0	264.43	689.44	122.85	197.72	199.51	74.34	0	178.91	24.60	587.88	209.66	281.41	627.95	41.47	10.48	43.29	115.61	0	221.79	0	27.86	74.53	334.88	329.68	328.61	480.94	470.83	248.44	200.19	107.76	1017.41	931.46	456.90	451.36	73.72	198.62	0	442.14	451.41	457.96	96.69	61.79	24.18	0	0	650.02	0	908.45	84.41	948.76	15.00	416.64	0	132.45	0	7.99	7.69	79.48	88.45	14.32	718.53	1408.92	1446.22	57.09	444.34	355.28	306.66	0	0	0	0	0	0	339.57	3.39	2252.05	65.78	0	1126.62	0	1116.97	0	170.50	385.42	31.16	667.84	0	0	192.59	283.60	38.96	109.27	0	48.68	108.11	0	1814.79	460.58	0	41.12	0	86.46	834.13	0	0	144.25	439.01	465.26	387.78	22.18	1253.87	64.28	126.03	87.63	91.95	526.24	837.27	836.98	138.55	459.19	91.82	138.62	666.26	0	300.13	0	10721.23	122.72	1916.16	212.64	121.62	2649.72	200.11	273.30	427.50	121.81	0	423.71	0	75.29	0	13.63	84.62	12.85	86.73	64.72	81.97	902.99	120.59	50.85	0	747.47	62.03	392.91	299.57	0	0	1877.11	1847.64	248.55	11.33	48.20	738.14	5.52	750.13	19.46	0	618.85	64.40	163.32	4.21	174.91	0	1130.21	403.58	229.46	143.13	333.16	70.63	31.23	0	8861.12	41.92	0	3581.54	333.99	195.59	153.01	1397.57	423.15	1362.11	953.49	221.43	539.61	53.32	0	180.54	180.70	0	0	298.61	183.56	6783.33	21.61	22.61	97.04	190.51	0	49.11	334.61	12583.66	663.57	1042.40	0	1236.95	756.94	169.07	558.63	39.99	349.42	109.08	7.11	904.83	0	391.37	157.22	0	339.09	328.95	0	58.35	247.00	0	0	4347.11	33.74	0	3885.22	46.55	401.03	28.83	210.38	74.56	840.79	13.27	2280.07	0	1180.02	295.58	1209.94	864.20	0	0	0	29.61	2625.32	2666.97	78.05	0	1554.00	0	224.32	110.06	6062.93	5976.90	241.00	184.38	320.37	2642.41	3608.66	0	25.44	95.25	31.95	321.29	38.62	40.30	21.01	140.91	185.20	808.13	261.73	85.69	58.57	160.16	608.24	56.14	2912.05	2862.17	1015.84	224.55	425.01	19.87	747.78	1250.95	390.20	0	1399.36	2435.36	400.51	311.51	450.25	570.80	98.24	0	69.14	3267.93	173.22	1598.36	256.41	111.92	220.90	279.18	166.49	51.05	93.29	90.11	161.91	5058.36	296.39	732.14	5.70	649.55	18.05	104.84	972.28	553.26	134.98	128.13	920.70	251.51	10.07	764.63	702.59	760.76	223.24	327.19	0	68.24	0	0	0	440.09	0	0	35.17	287.53	2598.10	1432.68	1485.94	72.93	57.84	59.06	1492.79	1482.96	0	180.56	84.34	33.30	432.10	41.18	59.72	382.16	38.31	0	620.19	0	468.32	541.38	92.96	68.50	0	267.66	1794.09	38.83	1436.92	2.33	0	358.98	206.60	31.79	58.95	105.55	486.63	0	43.81	570.86	269.33	696.59	174.26	18.38	83.02	125.71	0	222.85	161.53	13.19	60.48	44.28	204.86	0	2361.94	0	142.53	219.19	83.35	97.71	186.79	257.15	0	62.98	45.97	121.53	0	340.00	136.36	19.64	0	43.14	91.73	67.17	101.30	284.73	1905.71	1419.48	1229.34	269.51	0	89.39	16.50	143.74	284.45	567.45	0	287.67	38.96	78.08	0	516.87	0	114.05	14.60	0	0	45.74	3313.07	244.66	114.65	0	0	0	0	0	30.90	21.95	0	10.02	0	0	0	119.84	46.70	67.55	90.53	44.45	38.93	108.65	183.65	0	13.51	0	0	0	4.83	0	0	19.67	59.78	15.23	0	0	43.06	188.89	0	1.88	0	0	0	129.31	1.98	11.26	6.41	0	0	0	0	80.32	95.15	0	10.74	0	0	0	331.55	110.92	0	0	0	0	31.14	0	0	204.54	6.68	25.46	0	3.74	3.73	16.28	0	0	3.13	22.49	95.68	0	40.00	25.78	13.13	23.63	0	0	0	34.22	31.38	17.85	102.35	0	24.48	0	78.09	156.72	0	371.67	45.74	232.35	12.66	41.15	212.52	195.77	38.00	1443.45	0	327.58	0	0	0	5982.63	77.12	6113.87	0	704.11	1644.42	0	182.31	1112.15	3611.41	0	296.85	292.05	297.74	25.99	151.68	215.16	294.98	453.35	0	4917.08	8.44	0	0	196.18	1211.43	0	119.51	0	504.18	99.67	13.47	480.45	47.00	25.15	779.00	74.51	0	0	37.75	141.79	79.35	79.60	0	223.76	64.62	157.17	1.03	19.47	8.53	212.76	0	6.63	141.12	0	53.81	321.89	204.38	257.70	9.08	0	1087.82	15.59	462.39	356.38	0	147.10	0	0	38.47	64.69	115.35	83.46	99.76	0	0	27.68	0	0	5.49	735.01	102.78	12.84	283.87	0	0	0	13.38	0	124.30	143.20	0	109.52	264.17	0	13.91	216.42	0	364.89	139.66	0	0	19.25	48.67	0	0	146.17	0	77.76	0	350.95	456.03	61678.67	10235.11	0	398.96	517.18	79.73	0	218.66	0.59	0	196.34	0	0	0	50.37	0	0	66.39	119.10	0	2219.84	0	51.25	0	3185.37	2061.65	0	932.80	43.62	107.54	0	32.25	46.33	16.41	4017.53	1485.14	7036.90	1443.68	605.55	0	403.46	190.62	0	4.02	276.97	63.49	0	11.79	0	8.91	149.50	241.02	57.24	0	0	0	325.24	609.85	0	48.78	434.34	53.21	10.01	142.80	0	0	0	38.21	6.97	356.26	191.51	0	0	0	854.08	0	0	23.80	0	132.05	2.81	0	5.74	529.65	0	0	314.76	2007.07	217.34	4.02	0	0	0	116.72	407.82	170.90	465.23	208.48	239.99	17.55	20.57	0	0	0	0	0	0	212.82	73.08	1582.97	0	0	0	124.50	276.99	46.63	41.44	0	0	7.55	98.99	0	219.23	0	106.72	114.54	0	0	79.24	0	0	24.92	0	37.97	0	101.54	0	28.88	163.40	0	276.38	0	0	0	243.48	360.87	0	0	0	162.27	0	0	5536.98	0	152.74	517.89	112.59	383.56	181.83	160.79	80.93	0	0	132.92	0	86.99	0	102.07	5.14	0	39.77	0	0	1.09	0	0	0	0	0	233.46	0	251.23	181.65	0	0	6704.34	377.79	0	69.79	133.03	314.74	165.86	0	0	521.83	0	0	0	460.17	786.41	0	75.26	0	162.89	454.90	0	323.52	9.99	15.02	101.83	0	288.89	706.27	0	0	158.23	435.83	149.23	0	0	0.09	0	1063.31	777.64	148.04	2558.19	0	23.74	750.78	0	468.98	96.58	70.32	147.89	102.14	182.69	13.89	0	0	0	214.90	0	0	0	18.61	10.65	0	300.53	0	0	57.61	25.29	49.89	0	176.09	39.51	157.94	20.58	49.63	30.19	30.68	8.59	146.97	47.23	0	1.41	0	0	45.63	140.35	15.01	49.20	32.75	164.66	0	12.45	0	57.08	361.85	0	264.70	72.21	729.09	760.84	3198.12	94.92	11.67	0	630.42	0	382.35	18.79	167.49	80.78	0	7.68	0	0	0	1041.51	0	0	0	0	4010.20	185.50	56.25	683.03	0	118.54	316.42	0	0	84.60	115.38	0	470.52	0	133.95	0	28.49	573.24	0	47.90	270.86	647.15	0	0	191.55	28.56	318.68	95.89	469.38	0	156.74	0	0	33.92	0	220.38	71.01	69.92	240.27	4.10	0	0	246.43	22.55	1513.66	799.53	0	77.48	15106.45	27.57	60.17	932.62	0	63.38	146.35	75.29	187.92	330.35	244.26	452.90	0	421.35	6591.08	230.42	0	495.38	177.43	137.22	340.07	371.81	0	39.00	1547.96	91.69	18.69	0	156.08	521.95	172.13	0	0	0	0	10.46	0	0	0	0	0	213.46	228.92	69.68	214.53	1164.34	0	0	261.65	163.60	390.86	161.52	0	0	3883.37	3837.45	324.92	0	369.46	21.86	0	0	0	0	39.10	273.48	309.97	166.05	317.95	194.23	0	0	1.71	136.77	9.99	0	0	224.26	241.29	25.84	21.08	1147.67	1156.61	374.94	56.35	89.58	196.86	0	0	24.88	0	0	158.69	765.00	0	0	287.59	814.23	883.33	266.04	32.79	182.63	34.73	0	76.75	7.77	48.88	528.31	29.12	0	84.87	0	256.86	125.67	113.82	184.18	119.68	17.37	147.67	96.11	182.06	0	0	0	332.75	143.55	1.42	168.59	38.81	101.12	0	0	0	0	0	34.15	160.30	0	183.02	269.80	52.78	50.82	195.73	315.38	151.71	0	195.44	210.33	456.96	0	139.81	0	0	0	0	0	0	4.40	0	156.01	179.75	250.74	59.11	63.31	0	445.01	9.70	190.07	76.26	82.77	0	0	6.05	0	0	0	0	97.75	52.75	0	140.93	0	0	104.86	1834.21	38.99	57.17	0	51.86	0	0	0	0	133.25	0	0	0	0	123.68	0	0	704.10	170.33	679.14	42.88	0	0	1162.31	51.25	2.59	0	0	217.61	0	0	641.40	0.19	1005.99	125.67	0	762.71	152.92	2.82	0	0	148.03	0	0	499.18	0	0.55	151.46	0	0	345.66	0	241.06	0	0	107.81	0	435.36	0	0	41.83	0	0	0	0	0	12.26	0	3.18	0	190.16	2.79	82.54	673.18	28.29	324.35	144.36	23.44	9.52	0	232.85	1213.02	16.80	112.28	0	136.19	312.86	22.16	0	127.91	2077.47	327.39	109.47	93.72	171.88	0	0	80.25	174.98	0	0	90.22	0	0	58.01	0	266.74	196.15	87.01	96.64	0	0	0	165.20	46.77	5.70	12.00	0	0	0	59.47	317.09	344.96	6.57	161.72	90.67	0	61.30	125.46	47.17	21.77	0	0	236.03	8.41	15.71	0	0	11.92	21.84	459.54	169.44	897.89	307.27	10.51	3.45	0	3461.86	263.34	314.43	280.63	17.18	34.42	65.98	0	0	80.64	347.06	29.93	125.37	0	44.17	0	0	305.83	1109.05	0	331.34	252.76	31.79	1171.44	15.23	575.85	0	332.53	33.68	0	691.30	107.84	157.63	4.16	18.27	113.59	17.89	235.35	7.60	320.89	0	3.90	1.59	28.27	0	260.15	0	762.95	717.35	209.79	89.94	329.53	122.54	354.83	234.83	9.99	1325.79	13.00	14.55	0	237.48	0	164.02	50.38	12.46	0	0	0	0	0	0	58.92	354.17	0	0	109.70	49.35	0	0	0	6.11	6.66	19.78	0	725.23	472.69	173.84	12.02	0	0	0	0	5.25	0	0	0	2.27	8.48	0	72.30	0	0	201.09	488.53	105.42	282.91	0	6.50	7.77	35.70	30.23	394.33	0	0	0	12.53	951.59	0	0	0	8.22	9.89	0	0	0	0	0	0	0	0	33.16	0	1074.68	1058.06	0	0	0	34.91	0	0	0	0	345.01	24.75	321.53	512.95	0	316.13	158.06	0	0	0	0	198.01	193.07	0	0	0	1.27	10.45	0	83.41	77.71	11.64	0	155.38	113.65	107.26	350.86	79.91	380.44	74.09	248.43	291.30	0	32.66	121.84	13.28	116.98	17.99	0	0	10.55	0	2003.99	2126.35	33.38	1554.28	67.63	693.57	745.58	8.82	0	0	3.60	230.82	0	5559.05	3649.29	0	0	1379.16	0	0	166.83	12.06	215.08	276.21	0	0	469.61	482.52	501.30	0	0	1560.33	1735.90	1747.65	1767.24	0	0	174.07	55.13	0	0	0	1312.05	2196.42	0	62.99	0	0	113.83	131.90	122.73	48.84	414.78	349.70	349.64	112.61	4.38	298.22	114.99	31.22	28.91	0	368.06	80.11	92.94	0	210.59	42.69	4.43	129.14	0	0	0	15.22	0	0	0	6.14	37.50	0	0	257.39	0	0	0	33.53	0	653.48	0	128.30	11.85	0	131.20	0	31.30	12.26	336.71	0	90.09	308.16	134.86	0	141.31	7.11	208.34	222.74	2.28	53.60	0	0	0	18.29	0	0	0	0	0	0	0	0	41.49	65.04	0	311.60	0	0	0	0	0	2434.17	653.00	652.18	495.40	0	0	0	2301.33	745.72	0	0	33.69	0	32.42	162.51	0	0	0	240.75	293.68	29.28	0	7.60	427.29	15.32	0	31.39	675.20	212.10	9.71	1.64	0	0	6289.48	6086.81	0	3758.04	980.53	94.04	9.96	31.43	7.18	0	0	118.56	6.92	49.03	70.08	22.75	0	4.77	0	0	9.94	0	0	0	592.87	120.74	0	1.15	1.15	36.34	187.44	257.07	162.79	212.64	0	0	0	0	22.21	167.75	1119.80	16.20	13.29	0	10.30	5.19	0	633.79	0	229.25	0	96.31	87.83	92.74	10.97	0	365.28	204.91	0	10151.72	463.47	7461.03	417.48	1.32	169.28	670.16	58.12	582.70	116.79	0	0	0	0	0	0	592.67	0	0	0	0	475.37	917.41	0	6.69	0	0.48	0	3.78	13.22	0	78.58	63.26	0	169.44	0	88.05	187.26	0	164.03	0	455.93	35.75	50.34	50.49	400.80	167.15	7.36	0.25	1551.59	987.67	0	7217.81	5710.50	0	8963.09	0	206.41	27.81	318.95	0	8.52	15.47	1133.70	980.91	1094.90	0.29	0	0	25.39	22.05	19.17	18.21	2623.75	2619.24	18.73	1095.93	602.51	190.37	33.00	0	0	30.25	0	0	64.76	91.69	760.63	800.90	44.03	8.61	82.43	110.67	15.69	0	24.67	0	0	0	0	1.63	11.67	109.48	4.31	2509.96	31.52	57.33	0	0	5234.72	3109.36	3306.33	256.33	59.64	0	530.49	1100.77	2.24	0	7.32	128.90	76.81	41.07	14.71	52.94	0	206.50	309.24	51.73	35.91	0	0	0	56.22	13.12	97.14	31.53	23.92	37.52	239.44	44.44	13.43	0.18	0	0	0	5.02	200.63	584.52	0	431.67	549.49	530.52	33.31	0	396.89	710.68	685.87	215.06	521.50	216.82	0	2.64	5.64	7364.30	1874.19	208.05	68.95	44.88	6.14	0	175.69	12.44	0	0	4061.68	0	13070.83	0	13035.64	5337.27	393.25	313.45	1.13	0	0	461.36	0	172.58	2623.89	245.94	0	0	0	428.70	352.99	0	114.11	1457.79	249.23	0	4233.12	4119.64	0	22.62	0	4.00	78.38	13.27	0	0	14.58	0	17.29	31.16	2547.74	48.84	12.26	253.01	0.40	0	0	9.24	93.96	150.31	620.75	0	0	55.79	311.29	352.56	0	2573.37	2616.73	1756.56	0	275.34	269.58	331.19	8.42	12.52	0	558.41	102.60	0	0	985.57	910.85	818.82	436.75	781.35	22.52	614.43	654.69	0	1443.80	1105.20	1.27	1000.72	221.04	45.82	0	2.82	76.97	1057.28	0	5.94	59.43	0	6.27	0	7412.75	8251.29	2998.14	137.74	0	1853.12	813.27	777.27	24.98	0	144.12	13.70	29.02	92.27	4.22	0	78.39	0	0	0	66.22	78.28	44.57	0	0	0	0	0	0	761.05	0	0	339.67	0	0	0	3.56	0
S0976	0	0	0	0	781.29	0	3.41	0	62.76	21.84	11.85	0	0	7.71	908.52	403.58	0	24.32	113.15	83.23	76.96	45.54	335.29	0	1767.21	704.94	298.92	25.47	176.98	81.10	0	22.89	965.67	98.46	360.46	0	262.65	0	0	279.65	279.14	158.98	0	0	0	0	208.75	145.62	0	0	911.67	0	0	0	172.11	253.62	0	989.03	62.27	39.37	0	0	282.73	129.93	16.97	260.94	0	261.30	0	164.08	121.79	393.32	527.43	235.22	563.83	247.56	69.88	298.22	1640.60	1542.75	487.73	465.10	115.95	0	577.93	73.06	0	473.37	162.68	44.23	333.86	229.49	471.91	224.08	649.06	646.13	234.64	102.94	790.33	879.79	123.21	0	103.45	230.06	117.92	0	165.68	0	2151.02	450.27	15585.19	40.17	0	0	0	0	5696.27	66.88	1118.11	3568.03	26.39	0	67.22	122.73	0	59.51	747.72	54.24	49.71	7637.76	6206.22	1678.65	0	0	0	89.69	83.56	852.53	852.53	0	4260.11	0	2.89	577.22	0	0	0	0	0	184.78	46.15	97.86	0	1706.78	0	264.47	1183.62	0	1359.52	781.58	742.88	260.05	11.17	7.96	2569.57	776.40	281.53	0	0	387.48	0	140.35	54.28	235.26	234.96	1228.03	0	335.18	0	330.48	0	18.01	0	108.37	1006.91	114.42	289.44	762.30	61.68	331.25	533.89	31.09	222.97	1084.52	172.10	0	0	0	50.46	5146.63	2625.22	2609.97	116.94	81.07	182.36	213.20	161.70	57.04	26.59	123.15	846.03	1610.98	724.92	0	11694.85	192.51	0	1045.13	260.03	262.79	427.29	2084.22	430.09	0	83.82	0	308.67	1539.17	153.61	153.62	32.82	0	4772.63	4693.05	68.38	691.86	324.32	31.65	476.81	2792.15	2822.69	1491.93	101.02	17.68	238.48	2126.46	3118.76	3816.67	895.30	312.89	0	2029.72	1999.22	0	406.03	0	448.20	0	0	0	558.55	12.36	30.16	990.27	412.12	451.07	0	756.94	446.03	22.94	347.07	5056.38	0	0	11939.08	1190.18	0	0	694.73	537.54	480.24	470.15	138.94	0	354.60	95.34	0	210.79	355.46	848.53	9.01	0	508.99	524.71	142.10	175.87	580.48	709.70	220.86	322.27	2008.73	0	64.79	3015.54	15.34	0	2582.61	2582.61	57.66	0	2857.74	4279.67	4414.72	461.17	0	3031.02	307.32	1285.36	2020.54	198.36	1019.39	0	14.73	123.31	394.46	262.70	144.11	498.21	38.34	1166.67	192.76	38.24	1352.00	957.05	60.40	914.96	291.00	313.33	838.82	4243.82	397.38	1211.53	917.44	465.03	917.44	23.55	603.63	0	0	58.22	999.69	58.23	1497.16	0	0	783.20	215.13	21.19	438.17	323.77	366.90	1327.88	0	986.87	555.99	80.03	880.92	355.76	929.88	3.31	839.74	1633.06	959.78	1543.57	291.57	212.64	650.81	990.98	181.73	590.63	0	65.03	184.22	4017.44	3576.40	329.51	71.41	818.90	663.75	516.38	157.05	765.13	0	167.12	987.08	0	224.08	0	193.55	287.15	0	0	140.51	0	28.95	6.37	0	227.62	0	74.25	323.41	0	0	150.84	1028.09	2817.48	364.70	378.61	23.01	69.10	147.05	0	0	1083.59	30.72	743.65	722.38	60.44	529.88	0	0	0	0	14.78	854.50	3162.24	57.87	4.01	2414.27	0	1871.86	269.48	1135.91	122.66	182.84	350.38	1914.77	24.26	0	61.49	0	0	0	1647.05	810.96	211.62	0	75.07	23.39	8896.24	1434.32	2810.73	358.30	680.22	453.30	11.31	567.37	507.78	0	0	799.58	0	0	40.33	0	477.19	0	165.84	0	444.55	0	436.44	499.71	549.47	184.85	164.04	770.84	662.34	498.58	0	0	256.74	375.48	0	390.56	87.63	26.94	646.60	0	2400.57	425.08	308.09	11.04	776.20	0	434.58	862.01	306.43	0	55.20	0	301.68	284.76	314.00	385.77	2560.75	789.06	29.99	433.04	0	257.21	0	178.68	6211.27	1413.23	1220.39	87.42	73.67	84.94	111.23	478.44	0	81.58	154.52	260.37	114.87	88.36	320.20	360.68	0	52.15	720.91	0	653.15	195.48	913.12	8790.95	1742.04	0	0	2943.59	830.16	606.05	45.58	0	0	122.05	2871.03	317.27	346.42	287.91	814.65	0	170.57	0	0	1233.11	638.41	99.12	367.65	0	286.74	512.04	980.03	112.21	33.27	118.82	442.09	434.53	0	39.88	2717.22	654.00	654.00	0	1761.11	1224.36	435.47	435.47	310.11	217.63	0	0	0	235.42	68.84	0	255.65	0	224.69	1463.74	463.56	0	140.40	518.81	844.09	2367.85	65.07	0	13392.20	262.53	806.14	64.61	4873.08	88.41	4130.84	2141.91	258.80	350.42	373.96	5.70	53.27	0	0	222.58	238.06	0	0	0	0	0	602.75	596.44	0	0	65.69	689.86	1152.62	115.21	260.95	11.84	0	0	7.90	0	0	773.54	0	254.09	254.03	0	972.37	1079.63	800.44	31.80	84.02	0	0	259.53	122.82	374.05	110.66	256.86	0	82.50	378.61	149.27	136.41	67.81	1296.06	1287.42	71.62	436.10	331.30	0	338.33	459.68	0	44.63	0	0	316.29	398.78	97.59	440.64	0	1023.13	214.82	10.76	612.18	0	500.15	0	1897.19	5979.95	1726.38	1865.17	685.23	427.76	0	0	215.44	299.13	0	0	67.84	0	687.51	235.57	618.32	695.38	140.61	0	0	76.65	863.30	0	141.98	2056.21	1558.79	831.78	683.02	632.05	0	290.31	0	613.39	4264.40	124.51	1231.88	1805.67	60.41	330.82	857.89	217.16	73.50	220.74	570.67	601.95	231.33	1819.56	917.16	30.55	0	3.68	3.68	187.37	0	347.37	593.15	359.96	481.45	480.87	0	404.62	0	242.08	508.97	218.69	148.96	2676.28	1988.23	0	305.51	0	12.13	12.14	534.62	15.63	372.97	221.18	231.50	221.63	210.97	318.70	0	286.13	392.68	66.70	66.56	66.56	69.61	0	3565.38	3577.61	0	891.30	7.03	368.10	5580.91	3539.74	3718.46	1770.15	102.93	2996.51	541.61	4371.12	550.29	7962.98	0	0	0	29.27	25.08	18.31	3718.25	0	58.42	0	249.30	754.13	412.38	296.74	235.99	16868.72	16798.00	924.77	142.62	0	0	1585.68	1455.58	369.30	397.17	371.48	276.94	870.69	1453.00	989.32	2.07	22.72	0	541.04	222.03	203.34	840.17	0	736.47	652.11	0	0	137.19	467.47	108.87	57.84	13839.82	627.60	0	6013.91	0	1843.24	3991.70	1001.15	0	1081.18	1523.01	45.76	0	208.87	0	0	752.05	0	539.34	32.07	209.39	149.06	115.45	0	165.51	0	383.51	0	5050.96	3695.30	673.23	5605.57	446.49	1059.78	1395.37	464.70	140.60	55.63	1230.68	0	38.10	1273.87	442.32	28406.72	228.46	377.92	63.87	10.71	205.79	68.97	110.65	3130.26	389.27	25.96	211.93	129.75	420.16	215.83	0	422.19	67.54	48.43	16.79	101.85	133.31	180.86	6607.89	2800.14	853.80	0	49682.53	14.47	32611.93	1128.24	229.81	131.99	417.27	281.66	522.85	1389.08	1150.78	253.44	0	7098.17	7093.10	531.10	0	6.44	6.44	288.82	0	0	140.08	11.94	181.80	37.42	0	127.62	302.84	72.93	0	61.22	6893.40	77.47	16.08	780.77	0	4784.98	484.83	225.19	479.91	121.17	67.13	88.09	488.24	207.69	609.80	0	160.88	0	0	133.83	165.12	8.90	2835.75	1185.33	216.27	0	35.99	884.45	848.83	851.62	266.01	41.85	6743.28	52.97	299.16	298.41	0	96.82	0	69.03	296.88	0	28.30	31.34	0	0	67.20	34.57	24.48	1983.96	289.58	356.21	84.02	184.36	0	33.20	1372.68	30.09	251.59	1506.39	12.20	17.39	22.01	68.07	176.87	113.87	0	0	802.31	198.18	178.55	0	373.96	44.25	174.82	106.54	0	710.32	53.41	256.90	229.28	74.42	75.95	1240.78	175.28	865.54	61.53	307.13	83.64	365.31	407.52	412.33	0	492.26	0	60.77	17.16	168.62	600.60	15.53	830.22	13.87	446.33	105.83	245.76	0	11.28	214.84	59.74	48.74	13.16	0	141.85	0	1686.17	1079.61	898.84	578.78	0	2344.81	4896.93	1421.67	643.38	226.60	741.30	0	486.08	0	0	0.02	60.93	60.70	60.70	5.52	848.28	788.98	0	330.27	292.95	15.08	1232.42	3039.55	125.77	0	35.57	4.92	0	367.01	542.36	313.33	115.13	12.80	199.46	11.62	3.97	141.15	155.40	1010.15	1122.80	967.70	145.84	1529.32	0	251.22	41.49	1196.76	288.30	127.27	104.59	17.10	49.10	143.42	232.67	158.90	0	7.08	57.91	271.61	0	2474.06	8729.62	2052.16	856.96	129.13	508.00	0	0	954.61	1219.27	285.90	244.68	67.68	217.22	337.13	0	1097.58	159.05	535.63	961.91	28.37	0	68.16	36.19	623.80	455.13	184.08	5147.77	1415.89	48.18	49.69	57.25	56.79	1940.86	0	12.44	773.97	572.04	2511.82	650.47	496.94	454.26	122.51	194.41	595.69	114.36	43.92	0	0	83.79	0	0	5569.93	92.92	0	6.18	386.34	30.85	53.97	627.78	265.46	842.51	56.27	39.01	396.19	6598.45	7864.08	76.11	1772.87	85.41	0	117.85	1836.19	111.27	0	447.02	343.39	222.65	0	169.19	217.87	21.49	360.37	722.44	0	105.48	21.50	0	11.87	636.43	0	0	0	1980.84	2027.16	2024.96	208.45	1545.95	1491.80	1483.13	16.32	2431.89	2431.89	1498.25	1484.50	318.23	595.48	0	1539.63	27.75	433.53	96.72	647.86	146.16	0	0	2131.83	0	740.50	96.14	1068.17	149.88	301.20	0	17.46	0	24.53	159.79	411.46	0	241.26	1691.19	1980.94	1980.32	92.98	749.93	463.99	1223.79	7.93	4.65	0	0	83.28	32.49	1256.72	45.37	2683.05	6.83	455.25	132.59	148.41	0	80.33	383.16	251.52	0	1189.87	258.29	288.67	590.00	209.92	319.28	277.67	118.16	352.89	311.47	0	1475.43	273.33	219.05	110.50	38.84	184.84	2138.19	1193.71	35.72	0	1359.15	1470.00	945.57	381.73	565.65	0	272.35	210.21	169.51	211.00	1689.10	1689.10	28.31	518.35	125.71	509.44	0	213.77	673.11	7.30	15733.92	0	2218.56	244.58	55.22	4833.74	539.90	709.16	941.54	40.17	1143.77	941.24	367.46	175.57	30.61	0	680.28	85.50	109.37	315.97	108.27	1880.43	471.11	175.93	918.55	711.10	155.06	721.43	244.54	39.89	738.68	1947.36	4725.01	130.51	4.68	267.43	3176.31	42.66	3190.58	81.36	0	840.03	19.37	11.34	213.53	28.30	247.83	2350.26	345.98	104.22	349.23	126.13	118.15	270.28	90.57	6246.25	264.16	596.42	5365.80	173.52	230.00	0	5022.62	618.23	3119.67	1422.29	1349.62	1230.79	348.93	32.56	753.94	773.80	324.45	278.12	0	232.44	4937.83	172.54	227.70	16.84	922.25	110.93	130.18	196.74	5209.21	282.48	3422.61	101.32	2115.81	610.71	1115.06	1205.58	157.60	2677.58	0	456.32	266.19	51.98	2002.69	67.90	0	594.38	4.81	450.64	144.22	0	301.36	41.29	4060.93	60.57	186.24	3115.16	0	900.26	0	372.00	0	1806.54	256.31	192.91	3214.89	228.80	393.94	0	457.46	83.13	0	1430.01	85.35	1900.17	2302.88	0	19.61	2089.63	102.03	525.76	46.55	5173.62	5033.04	185.98	183.90	616.92	1797.45	7894.45	387.75	502.04	186.76	12.65	0	160.49	750.69	360.20	149.45	146.48	857.93	0	237.50	0	293.86	293.20	91.97	469.96	447.50	1320.90	157.92	596.32	0	1194.18	1258.80	487.82	17.38	1062.26	7796.25	1562.29	1437.88	326.71	847.24	809.93	15.37	0	5558.21	0	1769.31	1701.82	1781.73	63.63	202.34	199.35	78.21	84.06	90.50	27.04	1593.67	0	398.43	0	385.44	765.29	305.49	1082.51	788.86	3.54	0	616.40	19.13	91.35	3703.91	1334.85	3681.31	1578.57	138.38	11.86	318.91	0	54.97	0	82.67	0	132.68	0	867.91	1173.22	1455.45	1466.73	533.65	69.25	393.45	4449.81	4912.92	0	19.22	108.88	314.79	310.64	7.80	0	0	71.61	72.57	398.69	247.84	1560.10	300.84	1305.29	649.76	485.29	201.96	868.27	0	512.28	0	0	0	53.75	72.09	126.30	551.38	225.36	70.30	208.32	277.68	472.46	114.35	1088.71	766.70	433.45	829.92	125.74	167.44	1.23	0	1.50	229.78	445.38	9.21	1119.01	16.41	12.82	774.91	131.81	185.18	23.82	0	0	0	86.93	359.44	332.79	351.63	326.34	76.56	53.78	27.06	217.87	0	91.29	117.58	741.78	201.48	200.12	2.06	109.19	335.22	195.83	27.82	72.13	134.63	0	0	2.71	0	0	1412.46	53.92	225.91	240.79	64.98	14.02	0	0	0	195.96	0	48.95	147.71	87.69	0	0	73.02	10.35	118.82	115.05	75.06	15.13	545.12	33.48	7.81	0	14.61	0	244.42	610.71	0	0	124.34	275.94	140.95	10.93	152.13	150.77	45.72	48.34	0	22.92	23.02	0	0	9.13	23.08	0	27.08	94.49	213.79	201.99	135.57	73.39	7.67	321.73	19.97	355.73	5.31	0	83.41	188.09	137.70	20.98	0	46.81	49.39	231.07	86.06	207.33	38.77	120.76	116.12	129.76	21.65	74.47	0	0	0	127.89	3.37	61.35	0	0	204.60	2.33	322.96	42.08	0.47	40.11	5.88	93.63	21.31	0	0	129.90	67.93	0	0	62.19	7.44	164.00	102.04	22.08	238.88	0	199.66	0	0	350.13	442.13	86.97	2004.08	0	621.17	7.00	109.19	31.02	3.35	49.53	3.40	0	42.60	46.29	0	91.83	92.95	3135.66	1.64	678.54	39.38	38.39	84.06	193.82	1.26	335.81	27.83	136.72	0	0	238.44	56.90	137.40	112.50	0	0	13.26	1459.94	7.75	103.10	0	1.31	637.16	110.83	0	0	46.51	60.29	0	0	0	1.67	91.20	412.82	115.72	137.68	0	11.82	244.60	0	0	0	10.29	0	0	0	6.68	157.51	0	1629.19	10.50	978.45	241.55	58.57	1027.87	0	6.56	63.18	476.73	0	0	98.62	41.58	56.69	59.72	0	115.92	1.46	1283.24	4.59	0	1227.46	219.84	218.96	37.14	0	0	12.64	50.83	0	493.37	1.87	0	46.86	265.56	318.04	0	0	5.71	0	1.81	16.38	0	82.91	119.94	1091.81	477.50	132.19	356.35	338.31	57.07	133.88	5.24	2.27	0	25.67	0	3.68	35.52	35.55	227.44	6.12	124.01	53.90	50.84	0	0	14.37	0	57.08	429.06	0	37.93	0	0	0	51.58	1761.59	100.77	0	0	43.44	0	51.96	1008.66	0	0	465.79	6.75	0	59.17	110.85	0	0	31.91	27.75	42.24	20.49	7.29	243.74	0	19.02	0.74	40.73	27.58	38.07	202.23	222.46	106.51	77.94	48.24	0	232.72	0	0	59.08	5.35	0	20.54	0	0	107.25	0	0	78.49	0	97.27	0	323.20	0	0	0	0	15.83	25.43	0	0	0	827.75	167.89	12.43	0	0	141.39	173.55	31.89	502.87	0	268.16	184.82	184.82	105.06	18.08	87.86	0	22.92	0	18.13	57.70	14.87	9.02	223.76	131.46	138.88	0	0	0	0	0	0	0	84.30	0	133.17	488.62	0	22.52	0	40.83	0	0	0	152.17	218.41	24.84	54.03	9.23	0	87.72	0	0	10.69	82.04	0	66.13	65.28	38.36	0	0	97.44	0	12.81	2763.48	2.09	0	24.43	0	266.77	0	2.03	0	16.20	134.32	0	452.50	760.28	44.90	0	0	66.72	0	0	149.58	0	37.49	35.94	33.27	20.40	193.55	15.67	0	0	456.69	19.74	0.44	14929.65	443.12	0	0	6.06	124.98	1520.45	0	0	947.70	17.24	42.20	60.13	0	1975.27	96.85	1252.57	77.48	6.57	3501.89	0	2058.10	302.46	14.81	32.45	0	9.17	210.66	0	19.04	0	1075.71	0	0	0	0	0	5284.85	4092.63	2944.58	74.62	11.15	96.64	0	28.02	117.56	0	0	12.48	11.44	0	91.26	13.41	0	145.26	116.90	0	44.81	220.00	450.26	436.47	233.70	0	22.65	7.38	230.62	216.53	33.66	0	215.25	0	0	3.35	62.95	0	0	94.00	384.87	61.97	0	93.18	0	0	1238.59	0	141.99	0	0	58.08	64.54	146.94	0	26.54	28.16	5.20	0	0	84.31	41.40	134.47	0	8.99	0	77.16	264.71	26.25	5.47	91.53	75.92	0	404.54	252.61	57.19	8.43	48.54	0	1.96	0	107.62	4270.12	0	0	16.20	5.77	10.50	492.02	0	0	136.84	0	2.82	0	14.75	0	9.44	2.24	1126.63	0	0	0	0	0	0	135.84	8.74	34.28	0	620.78	0	304.69	16.96	114.17	181.72	0	0	0	0	0	0	4.79	0	0	90.31	1559.22	651.34	56.94	74.39	8257.17	314.91	3.07	1210.32	114.75	0	2.34	0	40.65	0	391.20	0	0	13.35	3035.48	71.81	122.98	52.35	0	3066.75	0	2694.62	308.55	167.74	2475.70	40.29	23.75	158.59	104.82	0	58.60	0	3.06	15.80	0	10.01	0	0	136.53	236.00	47.84	0	185.95	0	240.71	1068.21	13.34	36.65	423.36	0	279.70	0	32.96	42.52	1962.40	1833.83	1092.81	46.92	0	102.04	0	665.13	153.38	0	161.93	86.09	7.31	5.42	531.94	557.31	6.09	0	1.34	25.94	27.70	0	248.27	24.25	37.06	63.09	46.04	401.32	408.83	0	0	111.83	230.47	197.69	0	284.02	849.83	838.86	181.32	78.52	0	7.40	231.95	958.36	192.74	352.92	52.84	176.34	68.59	0	520.05	4.75	93.96	1587.07	31.27	0	94.65	3.63	358.51	73.45	401.87	415.16	191.40	0	178.17	258.17	70.72	41.89	40.64	17.03	334.05	254.97	297.64	17.63	84.25	6.06	366.13	105.26	56.15	285.96	469.11	0	79.97	122.12	160.86	128.29	320.33	418.84	388.31	288.49	303.08	19.28	211.90	0	0	611.11	702.06	13.28	12.13	32.06	60.40	172.19	0	48.74	139.76	0	476.70	0	14.52	159.01	9.76	358.50	0	513.49	170.37	192.92	0	61.19	427.16	317.64	83.29	81.11	16.14	352.88	353.68	82.80	84.89	9.38	0	0	53.87	54.26	3864.51	147.46	0	108.97	132.15	131.33	324.71	69.88	0	274.04	232.27	0	191.99	190.64	183.15	304.63	0	2.39	0	0	11.78	145.79	8.33	0	0	0	93.51	9.28	0	67.04	195.24	380.40	0	0	0	22.88	0	158.38	336.23	345.69	68.42	0	0	0	125.88	37.30	10.44	57.50	0	81.02	138.89	879.90	238.30	0	240.32	0	32.51	0	0	1.10	0	0	411.48	269.42	22.28	236.41	187.51	0	116.71	674.13	33.53	50.45	0	336.58	35.38	183.27	233.67	0	51.53	2744.33	0	61.32	0	10.76	0	0	187.40	15.59	4771.45	0	0	99.72	92.25	156.89	0	0	0	380.74	0.49	0	29.86	31.00	65.18	86.12	1021.75	331.09	18.53	4.96	0	6.50	0	210.23	27.98	68.44	83.93	0	350.04	68.63	1077.57	544.68	1299.04	31.45	24.87	99.83	74.76	0	14.58	0	26.92	14.22	89.73	21.76	0	59.83	0	15.14	0	57.68	177.37	535.96	306.01	342.94	38.33	0	18.88	3570.67	0	664.56	656.41	0	96.80	197.93	103.24	0	75.65	826.67	550.89	381.78	25.31	43.47	17.46	15.15	104.60	171.90	4.08	682.13	607.26	4.67	2371.26	30.70	1043.95	300.69	216.74	146.11	77.56	1952.08	52.69	0	273.82	0	26.75	0	674.69	0	66.02	0	297.36	91.17	289.61	178.65	357.47	102.95	673.78	347.35	118.46	103.97	1004.32	379.60	1.72	451.57	0	208.85	13.05	4.75	0	533.41	10.28	0	123.69	100.49	0	125.22	36.28	35.56	1323.03	137.28	191.65	687.39	0	66.42	0	0	0	5.94	0	0	16.52	0	225.86	301.70	3898.82	169.67	69.47	596.58	120.23	0	0	218.27	0.74	758.28	3.79	21.58	46.97	63.68	120.00	65.49	16.66	784.88	139.41	24.08	9.96	151.79	321.93	327.80	0	0	153.81	0	35.91	40.25	108.09	0	146.43	0	0	0	47.32	8.15	526.52	335.60	312.03	0	37.85	45.75	5.54	60.23	40.74	0	0	0	329.50	349.21	325.98	104.36	106.54	106.83	153.47	0	159.25	0	480.50	169.01	0	511.29	1117.69	216.87	438.45	78.38	155.86	141.14	0	0	0	0	171.41	334.93	625.81	403.91	98.84	125.01	175.24	299.73	164.54	95.38	0.19	838.23	17.74	607.67	557.29	33.33	275.51	0	385.15	1175.50	670.12	397.94	99.67	1.10	665.09	5808.32	5712.97	0	4060.75	95.37	1601.81	1245.94	220.70	376.78	377.40	357.53	1724.25	26.49	16279.29	11322.31	95.35	5640.77	5385.03	172.64	0	959.74	0	2125.30	2001.53	134.70	202.16	4045.98	2826.09	2905.71	148.30	1018.86	9788.50	9691.57	7510.68	7567.39	47.91	1277.95	813.79	745.80	236.80	0	4.43	519.39	8723.19	1590.41	497.65	28.96	716.46	2345.26	2329.37	1319.30	669.86	2876.19	2105.78	2094.55	1449.29	416.87	114.71	420.25	789.34	492.55	0	9.78	0	0	194.24	2473.19	0	132.06	1258.04	214.13	591.76	204.61	0	0	0	558.02	139.45	0	4.68	294.11	2628.50	461.46	1864.88	0	333.87	0	1278.64	0	320.05	8.95	19.54	0	0	0	0	3424.21	10.48	89.51	1681.25	89.81	686.64	49.93	0	331.48	40.64	0	124.13	151.97	9.84	50.61	0	0	0	18.20	85.55	188.96	9.67	18.57	11.71	0	8.40	171.90	1195.38	0	71.71	107.02	127.03	30.67	2099.11	0	0	0	0	0	8.96	61.45	0	0	0	607.88	0	14.20	0	0	0	0	6.77	832.60	297.75	0	125.91	109.92	56.95	0	140.30	128.73	44.65	45.67	0	0	0	0	0.16	0	1.33	0	0	46.34	89.17	2.00	38.67	5.07	1012.59	49.12	74.86	89.51	38.24	33.77	19.14	16.68	13.02	0	30.27	59.32	35.13	0	294.12	165.95	21.82	105.18	1883.98	1338.94	1987.42	785.15	405.27	0	208.64	4.42	34.85	356.40	51.52	0	89.17	134.63	20.77	62.88	265.95	89.30	0	19.79	0	0	0	0	0	2925.07	1772.31	0	0	0	5769.44	0	4839.18	18.57	29.05	0	1114.90	86.79	1781.39	192.67	0	0	0	209.08	73.35	0	371.00	0	85.07	1.79	0	412.97	953.36	197.86	18.47	0	13.36	29.43	96.45	34.76	43.69	1345.06	0	113.56	157.81	106.37	0	118.46	19.17	0	29.65	38.44	90.70	17.99	209.58	762.73	525.03	109.74	112.31	2774.00	6.30	45.93	7767.33	6335.55	979.86	746.38	339.38	286.25	362.51	4.84	0	169.16	136.22	1261.38	1315.84	1345.19	201.33	147.03	89.50	62.97	75.50	0	0	1314.75	1323.76	359.64	2984.14	680.93	328.66	105.73	1039.98	244.42	112.24	35.83	0	194.05	144.00	1024.73	648.85	50.15	0	299.09	94.24	51.09	1.52	70.75	5.16	0	0	144.31	0	0	168.35	42.50	0.99	7.70	7.56	110.94	0.99	5576.89	1058.18	978.97	1194.59	114.23	0	1307.87	1451.65	70.73	47.27	0	335.70	44.98	374.70	361.31	414.06	299.81	1103.15	888.82	176.91	237.95	13311.00	8277.90	722.54	85.36	0	0	0	0	45.43	28.80	3.24	0	3083.21	138.87	27.49	7.38	10.56	1437.58	1653.45	18.94	849.59	405.94	406.28	417.78	8.71	1030.10	13.59	0	611.33	0	279.71	264.00	161.32	133.17	19.37	39.47	1028.97	707.53	257.84	115.25	236.59	442.66	112.28	11.16	1919.28	437.60	296.28	5738.08	0	5139.82	983.92	3.87	54.95	200.50	200.44	143.84	30.21	0	40.65	1295.95	67.37	2122.52	1.38	28.80	164.33	62.16	72.29	27.85	1091.91	326.67	2.99	915.97	780.68	0	6.46	67.99	68.25	230.25	3970.56	0	0	84.16	82.29	26.46	5.27	5.48	0	0	0	13.47	28.33	0	484.25	612.26	0	90.86	150.39	113.67	5.83	0	2.97	0	245.39	269.67	0	17.98	10.23	51.26	37.65	454.03	15.64	15.23	87.71	0	1.22	0	6214.29	4335.79	0	933.77	0	6.91	0	0	0	2.96	9.94	41.36	37.88	0.35	837.39	0	0.83	9.63	20.73	4.68	107.49	0	4.79	0	15.45	2696.70	2812.49	370.11	491.49	0	4093.14	243.44	250.19	0	0	0	0	3.68	0	86.81	4.86	0	0	351.17	0	7.50	6.94	0	0.96	0	32.69	0.55	0	0	716.14	0	0.29	4126.88	0	0	1439.74	1.24	381.44
S0977	6.20	0	0	76.67	288.57	4.38	345.13	939.77	10.10	84.32	57.95	3.17	0	0	1064.24	52.91	0	34.81	466.76	153.56	36.00	0	119.59	65.78	1059.28	407.89	68.80	4.26	95.75	31.84	79.04	12.46	760.34	18.79	322.44	154.14	19.95	69.19	23.26	175.20	189.56	30.83	13.87	0	13.92	207.44	0	179.73	46.89	18.50	267.00	104.09	0	0	0	92.09	91.97	1583.67	97.66	63.94	0	0	379.81	210.88	9.10	299.11	43.28	168.93	228.96	103.33	0	82.16	146.83	15.53	443.95	441.72	215.14	42.30	1418.02	0	96.41	205.80	29.85	0	139.51	0	10.13	74.38	105.25	54.05	168.27	662.42	796.53	30.71	0	307.87	0	0	0	22.35	199.16	0	0	299.69	150.89	0	106.24	1644.09	1647.29	218.84	9800.23	7.69	0	0	17.64	10.24	1699.08	3.29	2554.98	2511.19	271.44	347.20	68.36	100.11	0	3.14	151.28	209.02	274.12	6912.82	1530.92	546.76	266.69	17.28	58.58	6.69	6.38	0	690.34	0	1090.13	67.39	72.90	192.43	78.15	0	17.06	0	18.83	0	25.33	195.15	1.18	0	84.37	119.82	0	37.02	366.82	872.71	872.25	63.32	0	2.39	450.00	261.11	285.18	167.13	333.60	514.95	443.82	270.79	3.71	117.11	97.26	58.58	15.10	587.82	355.47	0	41.10	19.96	2.82	0	42.40	0	0	938.03	0	609.57	478.56	7.52	18.36	539.08	96.74	0	0	52.89	48.56	3184.42	1604.15	1581.67	224.55	84.29	97.89	118.86	64.51	273.92	5.19	88.53	292.60	1159.69	182.14	0	8737.23	164.15	4345.35	1069.11	325.51	142.09	35.34	2106.29	224.73	97.24	3.40	0	104.42	833.29	87.46	54.49	40.35	527.86	4024.84	2393.54	25.90	190.06	5.76	61.39	0	2324.91	2217.56	256.70	0	0	122.82	711.13	1000.99	1115.91	259.87	215.93	123.68	2525.38	2472.56	247.02	607.82	439.06	130.91	0	0	0	280.79	21.53	181.59	452.83	10.09	23.20	23.20	316.11	0	0	54.73	0	170.81	75.21	9371.76	2032.67	0	3.18	225.26	0	320.89	0	11.30	132.82	0	15.51	0	190.89	139.11	318.07	2.29	513.05	0	242.18	228.59	0	100.71	0	33.99	28.37	2329.76	194.95	0	0	0	211.80	1437.78	1474.41	55.07	0	1886.98	1508.05	1511.25	22.55	1504.55	1146.54	234.82	961.34	883.13	155.54	684.74	270.91	23.62	0	37.83	280.08	0	184.92	8.34	332.84	52.33	8.34	328.27	93.00	9.53	580.18	26.77	48.01	498.37	1439.22	0	49.03	226.02	387.89	227.48	39.55	365.51	0	0	37.84	533.04	38.17	196.69	0	0	87.57	50.89	18.09	308.68	501.54	295.97	202.98	0	512.63	0	95.85	0	232.02	0	0	681.64	147.82	416.34	89.04	80.98	80.84	118.30	91.49	147.46	32.99	2.60	0	82.47	4328.78	0	16.50	89.64	1114.59	210.86	645.51	27.19	0	0	24.66	234.73	0	0	110.76	0	108.23	51.27	31.34	30.57	317.57	114.45	0	122.32	416.44	0	20.66	553.98	48.47	0	36.91	391.61	0	8.00	138.25	8.10	226.15	165.86	0	0	71.34	105.41	42.20	33.94	0	63.87	53.43	0	22.00	49.32	15.26	520.55	0	25.49	0.73	1915.25	9.91	4.32	140.81	374.82	90.94	362.91	48.81	1473.59	0	8.32	0	57.85	167.62	0.91	1458.92	166.75	13.32	0	114.43	39.18	9046.26	480.24	4244.81	171.37	173.84	65.02	31.54	368.94	0	23.94	0	24.56	0	70.07	116.88	85.60	0	22.63	59.41	0	0	165.60	493.70	75.29	698.34	72.10	132.57	0	653.73	178.53	0	34.41	180.99	432.24	0	128.35	8.85	0	162.39	112.63	463.57	256.15	145.41	0	269.89	0	85.01	0	37.32	0	0	10.84	151.41	270.22	54.53	0	745.39	304.38	46.67	253.48	0	367.34	0	358.88	4640.42	621.49	0	0	29.90	0	61.46	100.36	44.58	24.85	128.79	55.82	34.31	35.51	0	248.46	11.08	25.94	182.88	0	275.53	263.25	808.11	9877.35	742.63	0	0	2357.14	34.33	107.12	97.85	0	0	24.54	0	44.05	126.12	18.75	310.64	46.53	0	7.38	0	844.30	0	14.81	66.83	0	250.98	281.69	969.70	1276.02	114.67	119.84	0	98.21	0	64.77	400.50	114.41	114.41	114.41	465.80	0	0	34.36	12.12	93.47	0	0	0	39.88	14.69	0	177.33	0	321.24	175.66	68.51	0	47.72	33.25	42.72	842.32	3.73	0.52	4448.37	619.56	0	64.74	1608.36	66.20	1220.17	394.88	196.50	158.72	334.89	0	97.83	0	0	0	0	13.10	329.18	0	24.78	0	129.20	138.15	0	35.18	110.49	18.84	379.83	45.25	12.60	0.68	294.87	40.62	13.76	320.62	323.45	63.40	0	120.52	119.97	67.22	661.31	660.32	373.68	0	67.64	0	0	0	122.82	0	38.03	79.06	0	76.03	111.76	0	0	18.97	226.33	199.16	94.71	135.78	195.08	61.10	13.10	166.90	0	26.64	5.12	0	50.60	50.60	17.70	203.80	7.43	0	72.10	0	59.12	309.85	425.09	144.06	516.11	2329.94	491.67	509.72	820.02	71.86	683.13	0	33.54	180.61	39.35	0	0	0	32.56	0	0	216.01	94.13	0	0	36.20	749.71	214.45	53.04	663.35	0	97.57	222.55	199.73	355.42	126.39	54.71	168.92	20150.16	297.12	231.39	1892.94	96.26	465.82	244.74	0	8.53	59.98	173.40	176.51	17.85	644.97	203.85	58.30	0	5.35	5.35	0	152.97	94.81	488.02	0	46.75	58.51	0	126.86	36.33	92.87	251.15	81.56	38.57	1465.47	46.82	0	31.62	28.79	74.41	75.35	158.87	0	105.59	36.43	25.65	0	1084.83	0	5.10	27.07	534.93	108.71	108.71	109.35	150.95	0	0	1169.81	0	248.87	0	117.38	2512.41	1535.26	1495.22	768.98	54.16	1309.14	110.24	2453.13	129.57	560.68	259.26	0	0	19.04	244.02	8.50	2677.77	0	0	5.95	1348.64	321.15	117.24	142.08	190.86	7431.67	7722.82	188.99	707.78	0	0	482.51	0	45.29	51.06	52.63	155.14	356.51	466.00	357.52	72.04	128.75	0	156.24	901.60	11.95	446.17	106.16	145.74	85.82	99.28	0	50.98	86.81	152.58	83.11	3861.19	60.85	0	1951.47	0	604.90	1490.67	295.15	106.67	0	478.60	0	0	0	10.52	0	150.01	33.17	264.67	16.06	36.96	119.28	7.81	1669.24	104.73	0	143.18	13.13	1332.67	1139.68	169.35	0	163.80	1336.09	2812.31	195.12	186.65	0.63	261.54	0	58.03	239.34	290.88	25167.98	56.41	84.48	397.50	72.09	17.13	58.28	0	0	831.30	59.24	40.65	123.65	236.60	71.42	48.68	592.57	0	10.02	0	16.45	0	12.68	1226.43	1237.28	640.30	0	35204.84	0	23340.80	307.49	435.37	54.53	517.56	298.04	107.67	608.40	510.73	76.08	139.09	2162.04	2167.62	224.19	8.70	76.48	2.40	67.17	3.33	0	27.45	0	34.63	22.17	21.92	324.58	84.60	82.41	3.13	400.40	726.07	45.65	4.21	878.52	161.52	873.53	154.65	91.01	249.25	200.41	81.15	53.49	32.65	121.20	0	10.24	127.27	0	48.27	16.05	0	5.65	954.46	547.35	55.75	0	48.37	201.31	0	12.54	153.30	13.72	1416.94	15.27	187.38	191.37	72.66	308.21	0	0	0	29.34	7.19	27.85	490.92	295.25	66.54	33.89	32.36	247.93	54.14	104.27	18.10	98.56	68.30	167.53	6.02	48.73	8.22	64.31	33.34	23.90	23.72	13.98	52.93	134.43	0	32.76	0	271.00	50.67	245.58	67.23	90.44	35.56	6.17	0	166.34	123.92	71.51	126.11	0	0	45.56	71.52	73.74	31.65	0	64.46	18.04	106.16	0	0	886.10	492.14	89.39	8.82	0	236.89	33.46	45.40	36.12	2.56	82.62	704.14	351.47	67.72	54.51	237.05	86.24	0	0	202.24	0	1856.40	346.40	274.30	147.41	0	3174.98	4233.50	1819.86	178.74	337.46	289.56	0	119.72	3.83	0	74.78	37.48	37.21	37.21	18.38	730.78	394.17	0.84	202.79	110.61	0	460.89	1451.01	127.76	34.69	0	3.12	44.14	642.26	296.84	143.05	266.69	139.53	83.98	6.89	7.98	636.02	141.14	815.69	837.37	0	254.07	510.36	0	193.17	36.17	564.03	78.28	76.84	83.35	26.66	94.24	97.83	20.45	54.78	0	87.82	47.13	0	129.88	1076.57	10458.90	793.43	2103.90	0	175.53	235.75	171.92	447.75	505.37	152.96	39.42	58.45	136.44	169.19	74.14	1150.57	199.02	579.36	407.37	0	0	0	0	948.69	232.02	109.22	4350.98	0	644.70	27.36	58.34	0	147.18	0	29.03	432.68	285.42	1657.29	639.01	154.56	102.96	159.83	267.74	287.59	72.55	26.27	64.98	0	64.89	0	5.02	6486.22	161.05	0	6.21	320.44	25.32	31.48	343.29	161.81	310.39	76.90	43.11	222.38	3248.77	3471.22	121.81	0	0	51.75	41.70	539.30	117.44	0	210.67	0	211.98	5.24	56.60	131.54	65.01	126.76	42.69	53.52	0	0	175.11	5.53	187.43	0	0	0	748.21	780.63	781.82	102.84	779.55	709.99	502.50	35.55	705.92	702.72	0	382.52	6.93	78.07	55.02	150.57	0	265.62	124.76	179.22	28.41	16.73	0	873.52	548.68	261.63	34.51	262.68	83.68	1292.33	8.83	13.42	196.94	126.18	13.22	267.65	243.08	15.66	584.53	322.24	607.75	5.08	300.37	179.97	363.08	66.34	12.39	19.66	0	23.54	0	1253.46	0	3982.05	0	0	73.10	91.00	0	197.57	151.69	750.26	53.79	1762.17	254.82	222.56	0	109.43	71.68	125.03	0	70.79	101.85	0	1727.14	43.54	50.46	59.19	258.98	68.52	2685.69	1822.05	22.75	225.90	635.70	664.26	500.52	69.57	10.79	0	218.62	185.09	175.96	160.77	822.52	818.98	165.11	284.60	19.30	106.44	0	113.37	297.12	381.53	14573.17	1.36	1223.67	267.42	71.10	1578.36	444.75	396.49	433.05	2.34	427.87	421.45	199.85	96.21	0	50.47	253.00	20.28	25.08	94.76	25.28	1495.27	142.88	68.18	0	467.06	80.23	997.11	145.99	147.80	706.67	1058.78	1273.13	80.47	0	65.56	854.62	25.99	856.35	64.74	14.36	653.06	22.13	0	138.56	2.29	175.11	745.24	58.57	222.84	124.70	96.48	116.09	306.54	54.44	6779.02	114.51	0	1881.41	65.06	0	41.16	2096.39	155.08	1324.11	570.58	143.15	388.95	134.93	36.44	312.10	288.99	43.71	42.07	10.43	24.99	4341.61	0	37.48	11.54	812.27	40.74	37.89	77.30	1494.31	84.75	1290.92	61.74	160.81	78.06	85.99	405.95	47.24	1058.47	47.97	779.54	260.58	50.89	844.97	106.15	0	255.18	0	152.05	51.90	175.16	94.42	22.35	1288.86	5.13	395.78	1128.37	0	624.16	0	418.24	0	608.87	507.02	251.55	3136.12	103.16	42.66	231.85	0	9.90	0	345.82	0	729.51	732.64	0	0	2412.93	2.44	730.95	187.63	2951.72	2959.68	402.57	400.00	256.09	604.72	10501.40	88.22	141.48	0	0	0	91.16	188.01	109.64	34.37	34.78	1052.96	10.67	0	2.78	0	27.30	0	254.08	121.73	1201.59	139.29	382.34	106.35	46.83	47.65	55.17	48.18	191.96	3113.56	2057.55	212.92	204.58	350.57	339.92	7.40	42.07	783.20	7.70	586.78	444.62	202.41	99.09	0	0	83.18	0.76	0	110.55	260.71	0	192.94	61.04	0	204.69	31.42	439.19	305.27	28.50	36.85	576.24	67.67	0	1339.15	638.58	1565.18	618.73	170.71	30.16	44.73	9.39	10.51	0	21.26	0	0	59.59	182.17	121.70	382.22	333.62	75.10	46.03	84.27	1646.27	1912.21	11.63	0	0	42.75	13.24	0	0	0	0	8.44	986.90	539.66	70.63	71.52	264.19	61.27	86.63	12.11	46.00	0	59.95	0	0	310.02	0	0	0	172.61	167.09	28.64	0	19.88	25.34	243.78	288.33	317.84	73.70	149.55	72.79	0	0	12.08	0	72.99	0	38.04	645.74	0	78.65	393.63	10.89	44.68	10.24	7.58	3.78	0	132.49	0.61	0	325.86	26.85	10.89	6.14	13.65	51.95	8.99	17.12	43.34	83.85	37.38	51.90	0	7.80	245.41	164.76	87.17	22.26	46.26	5.54	1.60	0	13.53	64.72	1524.45	32.36	36.16	241.46	2.21	77.05	19.72	0	20.51	0	27.05	22.88	139.68	367.97	0	79.18	70.40	6.05	105.18	25.27	18.01	0	363.44	1.75	11.05	11.04	5.17	36.18	143.99	170.47	0	0	29.11	256.04	60.13	1.38	50.09	50.39	14.05	15.87	0	7.58	7.45	0.51	9.95	2.25	2.10	7.88	43.86	8.61	11.68	27.98	0	15.68	5.20	82.37	64.20	52.12	0	0	13.55	46.43	1.71	0.73	3.32	64.85	6.70	72.83	16.22	93.36	6.40	157.75	0	17.29	6.54	9.55	0	1.29	0	34.61	0	11.81	13.33	29.68	66.72	0	217.62	0	0	32.39	2.89	4.64	7.98	4.17	88.00	3.15	0	0	12.38	189.72	0	48.71	13.12	0	57.52	15.59	41.28	0	4.98	303.86	184.95	60.80	59.64	0	35.60	0	46.55	42.21	0	26.97	0	2.65	0	365.37	0	17.48	304.49	1652.60	0	136.00	16.47	16.47	120.17	110.43	18.78	65.51	43.34	12.16	3341.51	0	116.61	34.94	5.78	344.57	0	58.88	0	616.94	0	96.19	0	5.79	249.24	90.71	26.98	120.47	13.18	18.61	0	0	0	9.97	15.96	74.72	38.03	0	0	5.82	8.36	4.68	17.28	2.11	0	0	34.07	59.99	1.31	38.88	0	1013.52	0	317.36	0	21.97	315.26	0	0	42.43	168.99	3.41	3.27	56.65	4.55	14.74	0	5.57	0	0.19	411.45	20.51	0	391.78	40.44	41.47	0	0	182.96	42.70	65.34	0	259.45	8.45	0	61.05	262.96	141.58	13.00	0	0	0	0	11.06	0	0	1.67	294.91	347.43	244.53	2.33	59.16	87.38	13.60	3.75	7.56	9.13	0	0	23.70	1.24	0	43.55	9.91	52.57	33.69	0	268.03	0	0	52.23	0	283.96	86.68	2.83	79.83	0.93	0	0	1460.80	0	6.63	1.89	15.53	37.24	38.32	471.83	261.89	0	256.24	0	0	56.10	2.00	13.93	6.63	25.45	68.65	299.88	10.70	1.80	26.17	0	0	0	18.06	8.71	20.78	121.49	105.40	163.47	0.89	18.82	2.13	25.36	17.71	0	22.30	14.25	0	5.46	0	0	70.48	0	0	54.74	57.26	28.29	0	0	0	16.47	2.42	186.28	72.24	105.03	54.58	0	0	293.28	98.95	24.29	0	0	3.42	40.05	6.23	7334.17	81.95	73.47	31.68	0	12.42	79.89	19.53	41.62	4.14	25.00	2.17	0	0	58.54	31.30	22.44	47.30	5.86	0	0	0	7.44	0	11.28	0	21.10	6.48	28.47	0	1.25	0	13.59	0	60.07	2.61	9.38	24.45	71.27	0	0	0	12.21	87.66	0	0	1.12	0	13.08	0	10.33	12.63	8.75	128.25	0	25.24	2114.22	0	0	8.10	0	213.41	0	0	28.85	0	66.59	0	725.18	1939.78	67.13	44.36	0	0	0	0	0	0	11.11	13.04	0.64	0	0	0	2.75	0	10.74	0	1.02	21738.15	86.21	11.13	0	0.59	2.11	83.62	18.95	2.99	298.11	3.86	64.09	0	51.66	2049.81	0	1878.55	67.23	0	1823.05	8.64	1478.02	416.03	64.75	10.43	0	0	110.15	1.10	0.48	0	598.12	0	0	0	0	27.48	2764.79	1051.28	860.96	6.84	0	0	8.84	18.42	0	0	0	25.71	37.45	9.80	3.12	0	11.50	51.37	85.35	0	14.14	68.83	107.48	102.95	95.78	11.76	0	0	112.08	41.87	35.34	1.59	186.23	4.64	0	0.95	35.09	0	0	24.13	95.68	4.25	2.59	58.47	41.00	1.76	149.74	0	66.01	0	3.03	73.89	3.46	8.29	0	47.17	0	30.85	0	0	39.37	62.17	0	1.00	4.31	302.21	168.20	3.63	0	32.94	4.38	14.32	0	1471.64	562.96	0	43.81	205.46	0	0	0	0	5848.54	1.10	26.50	0	8.03	17.40	0	12.79	0	229.19	38.55	0	4.90	43.22	12.03	4.30	1.78	556.64	104.29	0	0	0	8.99	0	110.21	1.73	0	0	297.86	0	129.22	9.79	925.77	95.73	79.07	0	0	0	0	6.56	0.05	103.71	0	122.31	2818.22	610.30	44.29	39.18	2608.71	15.53	0	286.27	9.95	71.08	1.02	0	8.09	0	59.08	0	0	12.20	543.43	0	70.57	38.84	0	1681.44	268.30	1648.13	301.06	323.61	757.23	13.06	162.54	0	0	3.97	0	0	13.42	11.00	0	0	0	1.99	6.56	13.47	0	0	136.60	0	0	50.47	21.22	27.12	589.68	828.69	885.39	204.79	11.30	11.00	710.25	710.41	560.07	0	0	15.26	4.51	268.47	0	6.84	18.98	0	0.28	0	0	0	16.30	1.26	0	0	2.86	18.76	10.87	95.99	0	32.25	25.03	34.70	34.61	0	0	22.27	89.41	427.04	0	1.94	295.96	300.37	69.46	43.06	22.47	6.98	75.02	547.63	12.28	139.77	21.52	1.37	2.42	0	37.40	10.52	0	467.73	0	0	17.70	9.34	59.49	21.09	212.25	214.29	62.99	0	59.26	56.12	120.11	0	0	0	0	147.49	134.51	13.12	7.28	0	54.04	22.09	0	54.43	176.41	0	48.31	45.23	0	9.68	98.95	212.30	210.50	150.98	147.78	0	127.97	0	0	65.66	280.98	0.60	10.82	0	2.09	216.74	0	6.98	53.82	0	0	158.51	0	158.58	0	163.98	0	544.77	243.54	242.06	0	17.66	10.51	52.06	36.64	34.34	28.74	180.38	175.99	97.66	87.98	74.59	0	1.99	0	0.45	1020.54	111.64	103.78	0	0	0	20.98	0	0	141.75	0	0	56.04	52.92	0	569.62	15.04	2.83	0	20.35	0	98.78	18.65	1.29	0	22.88	0	140.23	0	6.21	25.90	1021.55	0	0	115.26	314.74	0	47.46	119.99	125.90	22.59	0	19.46	0	1.70	12.29	4.73	414.58	57.15	46.57	232.23	327.32	61.17	4.74	0	315.32	0	0	142.81	0	0	12.57	130.33	0	3.87	0	59.01	0	18.04	2195.32	158.54	60.02	0	63.47	27.68	46.85	36.53	0	7.11	527.54	0.96	0	4.16	0	0	0	49.93	10.79	8133.22	1482.84	71.30	54.06	162.85	0	0	36.89	8.28	137.90	14.48	0	80.20	47.81	3.40	36.09	567.20	229.90	85.21	0	0	0	0	135.46	90.94	56.91	115.33	8.22	96.44	17.04	534.22	605.84	495.00	4.38	0	142.88	0	15.76	251.16	19.00	16.18	127.46	0	173.13	64.03	78.00	2.62	232.32	6.02	63.16	80.48	174.38	318.78	94.27	46.52	7.82	155.26	2858.19	155.95	158.09	596.52	0	190.36	95.42	3.23	69.97	30.00	305.54	289.85	194.73	31.46	58.89	11.32	24.76	0	77.58	3.30	129.58	53.86	17.29	1257.54	7.34	331.61	295.73	76.78	115.19	54.95	1066.35	16.48	82.72	111.75	10.46	53.63	0	331.57	2.80	1.49	0	40.13	24.24	84.08	109.12	286.85	0	174.56	101.14	113.69	38.82	404.63	196.47	20.90	128.31	58.17	649.08	46.62	22.71	10.65	175.60	0	0	70.93	62.60	0	70.56	9.61	15.78	309.45	27.40	151.28	270.66	0.57	5.99	0	0	0	0	0	11.39	1.24	25.48	36.51	27.78	456.33	76.39	0	48.55	54.17	0	0	43.30	42.29	74.71	3.10	13.35	0	17.88	12.00	20.30	30.19	0	206.16	0	14.01	62.66	0	154.39	4.47	2.04	0	120.95	17.33	15.79	0	175.20	58.90	24.44	0	0	0	0	147.32	0	79.36	18.92	33.35	3.23	1.09	102.72	59.51	0	0	1.64	73.46	120.12	167.52	0	106.90	86.90	97.91	0	72.02	0	206.19	82.31	0.14	170.35	102.40	83.01	0	1195.78	107.90	100.75	71.42	149.03	143.20	0	118.07	0	0	86.16	0	30.43	190.41	273.05	54.40	57.00	1.16	917.03	2.33	602.85	605.80	18.54	252.17	0	56.95	168.51	0	65.40	24.16	0	252.62	3295.11	3289.53	51.32	2309.70	128.26	1221.52	958.04	119.49	151.54	151.34	0	9.76	105.63	6795.07	4532.40	49.21	2153.87	2117.79	30.43	22.42	299.58	0	1224.58	1086.07	82.68	0	1390.71	878.94	876.72	25.08	233.41	3767.09	3770.22	2813.77	2943.31	70.11	1475.08	296.89	176.39	0	1.69	16.09	0	2384.79	233.75	139.13	8.93	29.65	684.25	686.17	471.26	234.85	726.06	669.49	664.47	418.33	125.75	0	0	168.02	147.83	0	159.67	0	0	35.29	631.47	12.76	47.91	322.23	70.52	148.38	25.84	4.09	21.30	23.44	107.57	8.01	0	2.30	43.63	315.88	171.22	246.23	16.39	64.80	0	963.95	59.48	358.43	0	26.38	2.80	0	1.59	0	196.45	71.86	86.24	1506.65	112.97	59.54	8.31	46.74	573.49	33.54	0	28.36	51.00	2.36	11.33	0	0	0	6.11	16.11	0	1.45	0	2.45	17.31	9.82	71.70	242.87	7.34	6.27	23.51	81.85	53.56	348.43	120.71	0	0	9.96	121.66	4.19	249.10	61.73	4.71	0	146.95	0	19.74	49.10	0.52	0.45	1.54	1.25	6.91	0	0	26.13	166.40	0	51.84	53.58	161.21	45.94	0	0	7.82	1.73	15.16	17.41	0	0	0.19	0	8.64	7.20	30.83	0	0	376.74	0.80	5.69	5.28	1.53	0	78.98	73.77	16.58	0	13.92	21.06	7.82	0	83.26	2.07	0	7.71	380.94	512.13	1810.72	270.91	1025.33	0	74.88	0	0	196.31	19.71	0	5.02	8.13	41.11	6.64	0	35.62	0.70	0	3.63	0	0	0	119.75	150.98	76.06	7.87	4.27	0	470.38	1.88	416.17	13.02	18.09	0	36.19	35.90	944.29	57.47	9.90	0	152.85	232.41	76.73	12.41	36.58	0	46.19	7.05	9.03	0	1527.28	658.34	14.97	0.15	7.23	14.93	15.49	121.09	4.97	182.71	15.05	10.63	148.94	6.36	0	139.24	0.49	0	143.77	189.74	34.93	6.23	309.88	39.22	25.76	24.30	16.80	0	0	36.11	952.96	886.09	132.43	41.03	79.89	68.46	110.20	15.88	13.00	44.80	49.29	50.33	67.57	67.25	69.74	25.26	9.08	5.23	6.10	21.03	6.83	340.05	341.73	149.47	1680.33	470.23	0	44.72	789.94	216.26	165.64	21.82	32.08	176.06	83.66	168.11	100.10	81.57	22.74	42.02	230.22	134.35	179.89	93.47	0	157.49	0.74	95.71	6.43	21.11	48.98	28.19	49.03	4.11	0	6.19	0	2605.63	614.50	608.68	286.30	14.88	0	104.80	224.96	0	0	2.19	28.45	1.76	88.27	88.33	94.46	7.43	166.80	206.30	55.17	58.00	851.31	468.65	174.76	30.86	0	0	0	0.84	0	0	0.28	0	25.10	270.68	0	31.56	0.67	145.18	345.92	0	799.73	506.20	509.54	130.23	2.74	498.94	24.12	22.97	426.36	0	171.31	91.32	37.65	71.63	6.00	128.17	281.55	214.74	71.30	32.98	0	191.53	44.96	0.19	732.86	174.77	6.48	987.84	0	939.30	569.54	0.33	113.29	4.75	16.46	0	52.40	46.72	0	1301.60	80.86	1128.57	22.40	11.08	28.36	1.53	0	3.42	9.47	4.65	0.86	207.55	157.65	0	0	31.96	100.60	3.07	431.18	0	0	40.81	12.53	71.57	68.68	153.56	5.61	10.46	20.85	27.30	10.46	7.11	11.32	7.47	9.43	19.98	72.01	0.51	8.71	8.71	40.80	0	515.37	263.52	275.99	2.56	49.84	73.10	59.62	108.55	6.75	7.21	0.53	0.11	1.26	11.18	2029.06	1343.88	2.97	231.78	6.13	22.88	27.78	57.38	1.86	2.88	46.88	77.33	62.56	12.15	241.69	13.91	11.86	18.41	16.81	1.14	113.20	4.98	0	24.12	8.65	265.75	281.20	36.01	131.47	138.14	1191.51	204.55	178.98	53.09	0	3.30	0	4.26	21.45	16.74	2.52	44.66	0.44	405.72	0	0	125.34	27.07	0.65	0	24.34	0.42	0	0	333.19	2222.22	3153.65	260.71	2322.38	2573.07	15.42	0	61.94
S0978	0	0	0	0	0	0	141.81	241.60	0	0	0	0	0	0	44.11	0	0	0	0	0	0	0	0	0	0	227.57	0	7.19	0	0	0	9.66	34.83	0	279.11	42.41	0	0	0	0	0	0	269.00	0	267.49	0	0	0	0	0	0	0	113.93	38.21	0	0	0	0	0	0	0	0	300.85	162.21	0	203.06	106.84	0	0	75.26	0	0	0	0	0	0	0	72.43	0	630.87	0	35.26	0	0	0	0	0	0	95.04	0	46.95	0	463.84	0	447.56	0	40.15	0	0	0	0	0	54.34	0	67.15	0	0	213.89	213.89	0	0	0	3476.71	156.38	0	0	0	0	66.85	0	0	12.81	0	0	0	0	0	0	0	1538.04	0	0	14.23	48.39	10.65	0	0	0	0	391.06	0	0	0	240.13	0	375.29	118.38	505.91	488.95	0	4.71	0	59.99	0	0	0	0	0	391.30	665.40	665.19	0	0	0	2047.25	255.94	0	349.57	36.93	0	0	0	0	0	0	23.93	0	0	44.57	0	29.96	23.15	0	0	0	23.83	0	0	0	0	0	0	0	162.43	2.83	104.29	0	0	0	0	0	736.99	0	0	0	0	0	0	0	89.39	30.69	453.81	18.87	0	1944.34	18.18	0	0	0	0	0	394.88	67.25	0	0	0	0	0	0	0	0	209.45	0	1236.47	0	721.73	0	183.77	0	686.00	1056.45	389.00	28.95	0	0	0	0	0	0	19.18	67.49	2981.38	2981.38	190.20	0	2330.57	0	2320.79	40.44	0	0	0	0	0	0	133.80	136.64	0	0	8.63	176.04	0	0	164.46	12514.16	962.60	517.57	0	73.63	0	131.43	130.44	64.10	0	0	0	0	0	76.99	104.74	0	0	27.28	0	207.34	130.76	0	0	121.60	0	0	0	0	3147.65	0	0	803.23	803.23	0	63.74	525.38	0	0	17.85	367.87	484.18	72.46	334.93	0	80.53	352.76	181.49	24.79	0	0	0	0	15.98	0	408.68	28.92	0	0	361.74	212.82	0	0	136.58	0	273.72	0	495.75	0	0	0	6.13	35.98	0	297.99	0	94.81	0	0	0	158.37	0	0	0	0	0	0	0	0	72.98	0	0	1357.93	66.53	983.74	0	579.42	0	2.51	0	0	0	0	0	0	0	0	67.84	0	0	0	14.44	107.86	965.35	0	508.66	11.20	83.91	0	0	0	0	0	8.36	15.28	0	91.01	0	0	253.15	292.64	0	359.72	0	290.13	28.48	0	294.47	0	0	43.33	156.00	0	0	0	0	106.47	0	54.39	738.42	0	0	408.83	0	0	0	0	0	0	33.33	0	0	17.51	16.14	935.60	0	0	42.69	0	0	272.79	0	1605.13	9.19	0	0	190.71	0	0	692.92	189.79	0	0	0	0	5653.24	1214.95	0	0	2082.25	0	0	248.52	0	77.86	58.91	74.04	316.34	50.26	0	400.25	0	3.12	169.85	0	0	45.59	0	148.52	0	158.65	41.36	104.79	411.92	498.10	0	68.79	98.30	95.50	260.23	235.68	0	0	0	158.78	561.21	29.35	0	331.61	0	0	415.21	1360.91	0	0	22.20	0	132.39	0	0	0	151.11	0	0	0	43.39	0	89.67	0	2477.06	197.79	668.38	0	0	49.11	14.23	437.41	0	176.75	274.72	113.24	0	11.14	0	822.21	0	0	0	0	0	620.91	1172.89	8744.30	1550.60	141.56	0	2153.59	161.05	49.37	53.98	0	448.58	35.84	475.97	142.45	90.89	0	118.57	42.12	0	0	29.88	0	43.72	25.91	17.48	0	51.07	0	484.83	573.92	0	0	0	0	0	148.94	212.90	48.20	48.20	165.08	94.06	660.97	57.30	200.86	0	0	635.10	375.51	505.49	399.42	16.01	0	369.68	0	444.87	46.18	0	0	206.29	0	0	301.24	19.92	0	0	2851.30	0	19.58	0	38.08	0	0	0	6.42	0	160.76	181.59	0	0	19.38	0	134.52	62.52	667.13	667.12	0	346.57	347.24	0	32.13	0	0	0	0	0	0	752.32	720.87	24.46	0	0	0	0	22.12	21.74	226.71	0	134.58	0	0	0	860.86	860.27	0	38.73	0	22.89	0	558.09	489.40	94.52	0	326.05	0	0	0	0	0	0	23.62	21.64	492.67	0	0	0	225.05	456.06	0	0	82.08	0	1155.23	0	0	51.89	477.58	0	404.42	0	2327.89	1708.23	1962.71	337.80	0	0	0	19.75	382.72	127.31	0	1.05	293.21	78.59	40.20	0	370.49	0	0	15.13	0	775.36	122.73	58.50	301.88	0	144.20	107.36	0	197.01	0	246.68	1191.69	9065.26	0	487.18	729.59	0	623.04	0	121.32	36.48	173.32	0	0	0	240.20	0	0	0	0	0	212.96	0	19.68	684.63	0	0	149.15	0	147.36	0	262.27	398.51	253.70	0	1625.25	1428.40	114.44	0	0	65.92	61.59	436.64	0	0	0	0	0	0	0	0	89.32	133.61	46.37	0	0	0	0	0	3638.59	0	0	57.35	560.43	0	0	0	0	0	1692.97	59.38	366.53	0	0	0	431.60	0	5.96	0	13.15	1663.28	0	28.50	0	0	67.64	103.71	70.38	0	1679.09	1679.09	56.93	726.00	1273.82	1275.37	791.29	1167.61	989.23	119.24	30.55	347.32	16.57	573.66	47.28	185.22	195.42	0	0	4.65	298.94	0	0	0	121.02	364.23	200.83	0	410.47	68.83	120.26	0	0	0	0	0	413.25	28.65	0	0	496.17	21.38	0	596.06	29.68	780.48	202.78	19.98	88.44	50.53	0	12.78	0	0	0	0	0	25.56	18.62	0	188.96	475.96	0	0	793.84	1179.57	0	790.56	0	893.93	0	168.97	0	518.08	22588.10	0	339.83	63.29	0	0	142.47	283.71	0	348.48	0	0	0	0	35.78	0	247.16	93.28	0	121.45	55.43	180.10	135.09	548.07	996.03	360.22	12.13	22406.78	0	13050.35	52.46	31.66	0	97.46	94.61	0	1464.75	1469.36	0	0	378.60	382.54	0	86.34	201.17	314.16	121.74	151.70	37.44	0	36.41	85.70	0	118.94	0	127.47	260.77	0	0	1713.70	19.85	0	1033.56	175.47	0	414.83	0	118.97	364.41	301.03	507.98	124.15	0	0	0	182.42	0	0	73.08	0	0	253.32	0	237.57	0	154.97	1048.14	23.69	0	165.63	0	1164.62	0	164.44	164.49	466.34	447.46	0	0	0	0	0	113.39	495.91	0	0	0	0	305.92	749.86	666.00	70.58	132.50	0	626.12	0	0	0	20.65	0	166.18	90.41	0	389.27	248.75	39.86	30.53	13.76	0	81.05	108.27	7.73	0	0	0	193.99	0	347.35	0	186.90	232.38	232.54	0	96.93	0	161.08	0	9.18	72.57	0	0	63.56	718.11	655.67	33.58	208.11	7.39	394.06	0	0	62.32	0	94.93	201.17	41.12	0	0	74.06	11.77	21.63	568.40	56.86	0	1136.08	0	420.50	136.63	194.44	0	2013.22	413.82	0	297.82	222.36	0	424.00	27.53	204.16	58.19	20.17	0	23.81	0	0	0	0	87.44	144.53	217.75	867.52	1514.36	21.21	0	0	0	0	93.03	992.09	0	128.21	0	27.49	9.76	4.33	586.27	217.72	215.45	473.48	0	0	31.51	0	32.06	1.81	0	0	0	355.27	15.15	61.03	0	0	22.47	0	0	0	0	105.10	1819.66	6997.14	903.05	468.55	0	0	486.43	0	57.76	0	96.32	4.09	96.12	59.30	175.07	0	643.03	124.15	273.68	156.54	17.82	0	0	5.14	814.08	13.75	197.39	3426.71	0	199.95	0	53.99	0	850.05	12.78	0	0	54.93	253.17	182.15	185.74	118.45	105.78	124.50	291.45	211.18	13.67	0	0	37.45	0	0	4249.52	136.21	110.39	0	67.63	468.34	0	149.05	111.70	0	0	14.20	18.85	1455.09	1754.47	0	15.84	85.26	0	100.65	1133.35	68.97	77.86	528.41	387.84	1638.59	0	4.25	184.79	0	7.31	0	90.11	0	114.26	0	0	0	0	0	0	176.01	260.82	263.12	6.33	333.39	208.49	155.84	0	1352.55	1352.55	593.74	579.53	0	323.16	323.16	0	8.69	0	96.96	308.87	59.75	0	0	287.59	0	125.33	0	51.18	33.43	1784.11	9.88	0	270.67	46.97	0	52.68	184.89	0	0	0	0	0	37.86	61.03	427.96	11.83	20.33	0	0	0	60.75	0	28.43	4410.43	0	0	0	0	0	0	0	535.15	3.72	1309.46	115.82	61.59	0	63.33	10.21	100.61	18.64	0	0	0	1818.31	62.31	0	32.70	99.04	117.32	1887.26	0	13.51	0	0	0	55.75	0	258.45	0	0	143.58	153.00	177.56	2536.92	2535.09	17.43	134.92	34.43	0	251.82	0	278.06	0	0	0	405.88	0	0	4028.32	64.75	0	0	9.62	0	0	73.47	36.34	0	12.87	147.81	0	0	81.14	0	942.49	155.41	48.62	0	0	64.63	912.96	36.71	43.04	25.61	0	0	277.11	0	95.79	0	0	208.43	15.12	0	214.98	70.36	2.44	189.34	0	0	503.64	46.72	374.36	30.02	308.42	0	229.88	80.73	6332.70	0	0	612.23	181.39	0	0	2297.22	210.55	1282.99	229.25	0	376.85	186.64	51.06	79.32	401.30	144.70	0	14.89	0	4620.05	27.96	36.75	7.36	107.89	46.35	0	0	2007.32	117.61	1059.51	0	92.98	0	0	0	143.59	359.52	238.30	81.61	444.81	285.33	22.06	205.09	235.24	83.26	57.40	26.15	0	691.24	71.40	12.07	671.52	3.46	134.37	578.21	0	248.23	0	963.74	0	329.56	55.80	246.51	2213.23	350.53	59.96	0	249.08	0	354.57	0	0	257.43	310.59	0	0	3017.37	0	308.70	0	2028.56	2052.97	63.45	63.86	564.21	888.84	3280.80	0	0	116.48	0	221.44	5.19	0	0	56.29	60.28	0	0	0	76.55	0	171.69	123.39	723.91	1279.52	1962.10	64.90	164.07	0	0	0	0	22.87	12.93	3417.50	619.06	0	183.90	375.21	362.79	175.51	530.68	0	0	0	50.24	9.57	54.64	223.15	113.95	0	48.48	0	0	2215.78	0	1218.07	0	29.41	330.19	18.21	461.94	242.64	39.40	39.40	0	0	0	829.19	98.22	1717.95	216.57	7.20	0	0	193.51	55.05	0	173.55	201.03	36.15	78.61	450.87	389.01	0	145.47	32.16	69.32	158.55	341.78	0	11.05	0	281.00	0	0	0	51.66	0	3.31	0	757.06	176.06	7.78	17.96	18.91	0	0	0	216.25	66.80	89.31	31.77	33.56	230.14	0	69.28	84.33	263.48	259.31	76.39	12.97	223.23	208.13	106.56	93.15	0	0	0	22.48	0	55.63	52.04	60.52	27.67	0	23.52	61.16	3.52	0	0	0	23.36	26.93	0	81.88	20.01	45.26	0	0	100.02	89.34	38.86	23.34	0	0	0	63.37	61.47	236.68	269.58	81.02	0	0	379.75	294.32	25.61	0	19.59	15.75	0	0	0	0	664.04	0	23.35	404.34	2.17	0	0	42.43	33.24	84.19	42.07	5.53	168.82	1372.52	0	9.18	7.69	17.37	0	0	0	8.40	492.10	1.73	26.17	5.66	0	0	0	376.56	0	0	13.29	241.80	35.29	2.62	16.75	0	20.39	7.85	0	41.65	41.61	0	0	0	0	2.00	196.14	0	0	0	0	25.39	0	190.23	0	110.56	0	0	60.18	0	37.64	114.49	0	112.06	0	0	0	201.82	53.63	389.27	69.25	75.40	30.22	0	0	0	0	92.67	0	0	1.63	20.57	0	0	55.33	44.34	0	0	0	11.91	76.05	50.81	103.67	0	104.22	34.83	66.26	109.36	4.46	56.85	145.79	16.10	108.93	0	113.45	0	38.66	168.78	111.96	130.46	126.87	0	223.83	0	36.21	56.80	129.02	23.45	136.42	43.90	12.86	394.49	0	0	366.94	883.02	0	0	55.21	93.85	34.06	61.49	48.50	109.87	61.77	4.82	0	0	132.56	19.88	0	327.99	44.29	114.72	7.03	372.08	0	0	0	0	142.94	225.93	81.33	29.93	0	34.75	0	0	0	24.38	37.85	14.54	0	0	0	106.62	0	32.00	0	0	81.61	44.92	256.26	212.72	0	46.80	0	543.44	0	61.59	14.01	7.19	451.63	0	86.07	210.27	1.94	0	0	16.14	0	0	6.90	0	0	0	670.62	225.51	0	716.41	0	200.46	0	0	0	0	0	0	122.93	15.34	0	5.19	542.83	99.05	19.26	5.24	0	0	0	36.78	1.10	153.54	0	342.25	312.78	150.07	98.93	97.78	908.86	340.28	0	11.88	0	0	0	87.06	0	0	110.44	0	27.59	21.64	18.54	0	46.75	0	34.29	16.64	519.84	154.24	0	0	5.18	0	0	1232.80	0	1.88	0	117.79	85.84	0	672.23	131.35	0	15.73	47.90	2.77	57.67	135.86	11.65	0	0	0	1277.10	11.00	0	0	6.52	19.39	1.63	138.43	0	57.32	0	700.71	0	272.36	19.34	0	0	22.89	0	32.93	32.55	0	17.35	3948.37	0	106.93	0	0	0	5.29	414.25	0	0	0	35.11	0	106.89	50.78	159.99	20.26	2.70	1209.11	1172.22	547.50	0	0	677.80	50.96	54.40	0	5831.82	0	982.44	229.04	543.23	275.91	112.13	89.25	0	45.67	89.53	100.87	0	129.53	33.37	7.75	11.97	40.32	0	0	0	0	0	0	42.56	29.47	0	162.51	0	0	0	6.03	43.54	4.45	0	0	18.26	0	27.78	4.13	0	0	15.36	14.43	0	35.88	3.36	0	66.61	0	0	0	8.46	98.07	0	1.13	1614.28	0	51.39	0	0	209.17	0	0	9.46	3.62	0	0	319.03	1041.05	40.99	0	0	0	0	0	108.83	0	0	0	32.48	7.56	4.94	7.15	0	240.82	0	0	68.74	11538.41	0	0	0	0	0	382.02	164.54	0	503.99	102.36	0	94.52	0	843.12	83.45	0	0	0	1601.44	98.63	1221.01	894.25	30.80	0	0	15.61	9.10	0	56.28	0	2456.61	0	1026.95	0	0	0	1168.51	283.03	29.38	69.68	0	0	0	13.98	31.94	0	0	0	0	0	13.66	0	0	267.66	17.17	0	3.65	0	135.54	122.75	25.68	0	0	0	14.64	4.46	270.03	135.19	0	0	0	0	79.72	0	0	48.06	248.52	43.75	12.13	110.84	95.10	0	220.67	0	65.37	105.23	0	66.95	18.01	16.28	4.47	28.27	0	454.58	0	0	102.29	101.80	60.57	4.97	192.53	351.02	17.96	505.44	61.15	42.60	0	6.98	111.63	391.26	154.45	45.07	167.71	407.17	2.18	0	0	161.05	2485.97	0	331.16	123.61	236.99	0	131.21	0	16.75	59.67	0	0	162.94	0	0	0	0	0	58.85	0	0	0	0	0	244.73	94.73	0	117.49	0	146.72	0	0	336.54	0	0	3.92	24.59	0	21.40	13.22	50.69	0	0	33.21	1416.16	44.94	30.54	25.55	2639.63	0	0	1257.37	128.99	120.67	84.92	0	64.06	123.92	652.98	0	0	0	2187.47	0	63.17	19.56	0	0	0	1103.28	456.77	0	219.70	108.87	169.96	409.31	0	0	0	320.28	143.55	145.77	115.89	254.14	35.01	0	49.82	143.11	0	0	101.73	0	0	40.98	38.83	0	242.77	963.13	970.68	0	0	0	186.72	0	2851.59	35.70	0	0	0	197.10	0	0	103.91	166.15	0	0	2.69	72.27	8.59	53.11	7.26	79.55	1126.44	13.11	1108.66	336.63	0	27.49	0	34.68	0	12.43	0	42.97	458.32	0	8.45	0	108.23	0	78.62	79.31	0	6.79	7.55	2099.06	95.93	651.58	109.35	2.34	151.66	0	0	0	0	92.07	0	0	0	0	0	0	0	341.46	233.78	0	231.84	203.76	346.57	26.95	26.25	0	0	362.85	446.59	0	0	3.33	438.97	55.04	0	138.76	563.15	20.85	4.62	0	62.43	36.39	173.08	971.27	379.20	266.75	161.63	0	0	2.45	0	24.01	696.60	0	78.95	25.37	0	0	0	15.64	4.76	1.53	0	402.90	0	0	0	106.24	92.98	0	47.58	59.41	0	0	0	0	153.33	144.77	79.01	148.12	124.34	0	44.82	199.24	0	0	729.76	0	0	18.83	0	0	67.98	64.59	97.17	0	0	414.23	36.54	0	62.93	53.35	55.08	330.45	0	0	0	0	48.11	694.59	24.42	35.50	28.00	352.69	108.03	0	0	238.92	0	498.21	20.40	122.95	266.89	0	0	7.19	219.61	0	64.76	94.33	0	5.06	0	34.48	27.61	33.63	0	336.18	34.48	0	0	0	0	37.92	42.17	0	45.82	29.81	44.40	28.52	88.20	0	81.42	0	78.10	0	109.22	87.85	92.76	0	6.89	97.55	0	112.59	158.35	81.72	0	508.90	5.12	2.10	11.01	0	0	0	21.94	59.02	1156.73	0	0	162.03	0	127.57	11.00	37.09	0	0	8.32	32.58	1.61	13.75	24.25	10.78	131.85	14.10	0	0	103.15	183.40	181.87	56.75	0	0	15.25	34.03	22.97	9.95	0	241.72	1238.45	0	0	348.36	0	0	0	0	0	250.52	0	636.71	279.86	0	0	142.29	0	51.82	56.36	452.10	0	104.88	351.67	0	0	244.48	268.31	314.80	2483.89	0	73.87	401.76	0	0	0	151.71	1463.44	62.07	2.26	150.97	15.44	11.70	2.67	0	0	81.71	75.79	0	5862.51	0	74.17	0	194.82	11.86	0	1261.34	131.00	72.21	6.07	100.27	0	0	18.93	11.40	36.20	1.81	4.87	4.91	62.38	12.08	1455.69	0	15.48	14.25	53.30	42.17	384.14	31.82	0	0	66.38	13.84	255.21	0	16.34	0	0	0	194.56	0	33.31	37.83	34.28	0	628.41	0	21.51	128.40	0	0	8.95	126.66	3.14	0	80.62	3.98	4.54	20.42	4.05	0	93.31	0	0	0	0	0	133.89	0	40.35	0	0	9.18	0	27.49	30.47	25.05	23.62	733.30	9.24	0	0	74.57	75.62	636.24	8.01	6.06	0	199.11	170.15	139.85	17.13	601.18	167.53	10.80	0	57.06	7.71	0	85.43	0	690.79	237.46	0	0	1.48	166.22	57.71	0	14.94	26.64	5.75	11.05	167.19	229.27	250.97	250.10	222.97	4.21	271.82	5.33	70.89	178.30	0	75.34	0	76.10	172.75	117.41	41.04	3.59	408.56	353.94	361.35	0	235.71	0	0	631.84	0	303.60	654.24	576.77	0	7.99	9.08	2720.46	0	1946.65	1899.54	0	705.76	0	26.08	263.64	894.84	378.93	4.01	0	367.24	9109.27	9680.37	9.67	6175.05	133.68	2716.76	2751.16	87.69	141.71	149.48	0	440.99	0	21935.60	15120.44	105.21	7286.42	6903.87	326.76	0.04	330.93	0	318.49	287.93	0	0	6110.97	4129.65	4092.57	244.89	1519.93	902.55	945.12	1687.37	1688.71	0	0	8.34	1124.34	407.70	0	2.15	0	1206.05	0	0	0	0	390.77	397.45	357.35	185.87	8.30	0	0	87.20	21.20	0	195.12	33.25	20.83	0	1406.03	0	126.36	0	0	66.63	0	31.12	10.02	36.59	0	66.59	0	32.19	0	0	0	52.29	0	1754.68	21.81	1334.98	0	583.02	7.74	191.37	0	42.64	11.73	23.07	12.23	98.09	10.81	31.91	0	139.43	146.14	1188.91	80.85	259.73	101.01	138.85	0	330.31	0	85.57	257.74	4.69	21.02	0	0	0	29.46	24.93	0	6.87	107.75	56.60	12.11	37.91	0	0	0	24.09	413.15	322.55	4.67	1420.49	606.29	261.80	113.10	20.91	92.78	0	106.34	522.75	13.40	0	108.51	5.56	44.70	280.34	114.38	72.08	116.12	0	0	0	10.83	49.08	191.24	10.82	0	59.28	336.89	170.14	38.23	13.80	427.06	1.50	287.13	230.99	49.47	35.06	12.97	0	37.75	0	22.38	0	0.67	125.09	8.88	5.93	3.06	3.69	0	33.27	102.30	0	4.99	15.08	10.11	9.03	0	106.75	0	4.17	8.75	1944.51	2892.99	1835.59	1695.13	823.36	15.08	457.38	6.02	0	98.33	115.92	0	43.90	25.55	5.01	0	30.09	67.64	15.66	0	16.81	15.03	0	0	0	1000.36	625.94	0	0	0	622.45	0	81.15	0	88.11	0	185.05	107.72	432.29	120.59	23.01	24.24	224.41	183.78	45.52	7.63	0	0	98.11	2.43	0	0	331.69	122.96	0	50.17	4.36	0.67	0	53.77	12.34	335.12	0	101.78	24.66	56.55	0	5.43	12.65	17.47	53.90	60.81	0.87	28.26	299.88	415.38	0	16.26	37.78	183.59	0	4.82	502.25	416.61	176.51	42.02	0.19	12.68	78.31	0	0	27.57	24.70	2.95	347.05	69.37	152.32	10.43	0	8.92	9.12	0	13.02	780.73	0	0	1237.28	792.00	139.12	69.08	332.14	137.56	67.60	0	0	99.51	44.35	305.76	101.82	43.98	0	33.24	0	8.47	0	0	7.34	0	16.64	30.87	0	70.70	8.47	0	0	0	65.82	0	0	2217.36	983.58	986.38	382.10	71.53	0	121.29	303.82	14.97	6.32	2.22	205.91	23.57	70.44	80.46	9.47	93.22	37.41	97.35	69.23	59.17	1460.90	838.41	185.38	15.51	0	0	0	28.47	46.69	72.53	10.46	6.69	57.82	453.17	0	48.49	109.35	341.12	543.44	31.40	1928.45	1354.02	1297.36	0	85.69	1325.11	12.12	9.40	1209.80	0	1467.25	38.52	0	4.39	128.62	224.06	191.17	178.13	44.96	0	200.22	71.76	0	0	865.14	258.62	107.98	4267.63	0	2242.08	1383.77	20.14	40.15	0	0	13.40	0	38.81	0	1039.86	0	1642.54	0	0	0	0	0	0	496.69	314.79	0	1215.67	651.28	0	34.16	111.57	19.51	0	712.63	0	0	131.50	157.85	5.60	12.94	718.78	0	0.34	6.54	27.28	16.57	0	23.26	300.63	0	46.46	65.51	224.72	0	3.11	48.04	0	2035.76	2105.60	513.27	0	193.44	166.78	193.24	112.85	4.41	0	28.17	0	0	0	0	998.79	35.55	0	95.22	0	6.11	85.44	23.68	10.11	29.75	215.02	262.56	0	0	0	0.01	3.84	108.21	40.67	263.05	62.65	7.86	17.40	6.55	165.75	686.30	507.14	41.07	41.22	2640.88	705.49	725.25	21.72	0	30.23	55.93	130.40	6.91	8.26	9.14	0	0	91.25	0	200.97	36.83	45.93	0	0	95.43	0	0	15.64	147.40	6122.35	13347.59	8447.98	7283.17	6265.39	114.64	5.83	2065.36
S0979	0	0	0	0	476.32	42.25	296.49	0	0	14.42	0	51.80	24.43	7.77	214.83	197.33	0	0	0	0	6.34	0	298.48	0	272.55	608.90	32.34	12.10	0	33.43	52.65	0	0	6.30	299.14	54.22	0	20.34	0	0	0	0	0	0	0	185.98	0	31.11	35.47	10.47	0	26.64	0	0	0	9.07	9.07	201.45	0	0	0	0	288.91	144.07	0	0	0	65.75	0	34.78	115.97	0	0	9.90	0	0	0	64.89	1820.41	1659.37	209.78	98.75	8.14	0	0	0	0	0	192.92	0	48.25	263.16	607.90	0	0	524.67	113.60	32.41	623.91	1102.78	0	475.12	214.34	150.47	41.31	243.34	90.42	813.89	816.31	33.80	14496.16	90.65	7497.15	0	0	0	0	0	0	772.29	244.80	141.39	0	0	0	0	1565.68	22.64	157.22	7159.00	6707.88	2099.91	959.90	27.86	0	0	298.01	89.18	89.18	3102.63	3810.48	0	0	524.26	40.00	363.40	64.20	10.38	0	311.82	26.34	15.40	0	0	0	349.72	549.25	54.77	1073.95	824.38	817.61	87.88	13.66	0	3109.81	2138.51	374.99	0	152.84	1294.79	0	709.70	11.88	0	0	1232.30	42.47	1136.81	587.61	0	45.78	0	176.41	91.68	1111.77	56.53	325.07	202.03	0	943.93	0	22.50	0	1291.29	11.06	0	0	262.50	36.03	0	1501.95	1501.88	0	46.76	128.18	0	7.45	0	5.98	152.11	149.17	975.47	248.65	0	5322.39	0	3193.38	276.57	101.52	104.59	175.48	798.44	178.70	0	0	0	54.30	884.60	70.82	71.86	10.99	651.71	2567.17	2879.43	0	210.25	499.30	0	37.22	1485.37	1541.76	704.79	0	0	13.06	370.18	383.91	707.59	75.06	126.20	273.31	2645.03	2655.04	404.75	0	0	708.76	0	0	0	649.63	22.78	72.50	31.39	98.26	216.26	210.32	0	53.69	0	188.83	2535.31	287.18	198.12	16089.12	2515.29	2286.39	0	0	622.94	0	24.59	0	0	93.03	29.57	0	17.77	22.61	655.63	0	0	196.14	0	186.23	0	0	118.47	45.83	339.68	2367.28	717.40	29.91	0	0	0	1715.28	1715.29	0	125.91	1310.74	3059.83	3331.29	334.47	3318.44	2836.15	0	1031.65	958.95	0	808.57	0	0	76.88	162.67	98.37	57.81	64.66	32.10	88.06	130.01	31.87	0	383.07	241.93	0	0	114.85	0	2706.60	70.67	2703.06	1123.88	0	1123.88	5.89	143.78	0	0	42.19	218.67	71.36	609.37	0	0	565.19	0	0	61.27	97.87	122.74	820.96	0	261.86	176.11	0	0	64.54	0	1.33	1239.75	0	298.34	364.68	87.92	59.45	0	376.31	0	6.04	115.41	0	0	3065.87	2100.65	0	0	592.13	187.11	330.72	0	0	0	0	285.81	0	15.82	19.11	0	107.83	34.95	233.40	114.59	0	93.93	0	0	0	0	0	139.09	0	0	0	245.73	1686.80	0	64.61	5.29	135.09	23.32	0	0	0	27.48	0	0	0	0	66.26	0	0	0	0	302.07	1811.67	146.06	0	1543.54	0	1300.80	109.13	421.55	0	277.71	15.53	2950.25	0	135.74	0	0	688.00	0	842.48	159.28	0	0	177.48	0	6347.61	1504.61	3965.89	675.18	1280.54	40.18	25.43	226.85	221.94	0	0	154.11	0	0	46.69	299.00	9.66	0	346.91	0	69.71	405.45	243.22	0	260.92	54.32	0	32.79	536.10	285.34	76.16	0	51.46	221.64	0	93.18	0	0	243.88	17.92	831.39	483.71	176.21	176.21	311.97	13.00	78.63	87.85	0	0	0	0	43.84	274.54	27.07	101.94	921.19	519.04	156.14	376.97	0	113.99	0	309.83	5738.46	237.60	931.33	0	0	0	224.80	544.86	0	0	0	0	0	4.18	110.11	742.76	0	3.88	274.94	313.08	1074.94	1062.86	425.00	10915.66	1934.10	0	0	3824.61	140.52	36.63	30.94	20.05	465.88	26.21	1786.62	0	265.53	0	672.13	26.11	0	0	0	988.68	0	9.26	74.49	2028.93	148.47	436.18	782.58	8224.39	599.46	0	353.19	115.78	357.09	175.96	1353.85	321.52	321.52	0	1095.95	0	225.78	223.59	9.53	73.26	0	0	0	236.00	0	134.30	179.18	0	729.94	0	109.91	2219.88	0	60.05	65.86	1276.62	0	0	2579.76	279.84	0	60.26	2633.85	0	1834.54	303.54	64.82	78.15	905.29	0	191.03	1910.21	288.54	0	0	151.29	1149.72	1549.25	1660.26	0	214.16	190.99	0	167.95	148.97	0	829.51	0	0	0	851.95	0	0	146.55	145.97	0	446.46	150.01	150.76	149.34	0	1051.04	970.86	0	0	0	1224.43	0	56.23	0	100.13	58.79	168.15	311.50	0	0	441.93	0	0	0	0	0	278.01	0	0	241.44	374.90	41.63	18.73	0	0	0	7.69	391.58	7.51	2167.36	0	0	102.75	0	200.98	0	904.33	3256.92	865.01	866.27	632.98	0	194.14	78.59	18.21	163.97	8.37	39.50	0	409.52	305.57	466.16	0	317.37	96.20	0	0	24.23	2423.09	0	39.46	592.47	446.98	62.79	371.30	134.16	208.86	0	98.14	1200.89	8888.21	547.06	615.07	4356.68	0	286.46	367.18	325.12	0	0	226.85	229.11	0	393.20	272.41	70.88	0	0	0	183.10	182.60	46.40	1061.28	283.52	62.77	186.68	0	252.29	23.12	174.36	611.89	199.25	185.69	1470.16	1614.28	89.49	186.44	0	36.28	36.29	315.20	0	28.05	0	0	0	57.19	68.62	24.84	0	0	163.27	163.69	0	324.95	0	0	2142.28	0	0	0	207.12	2120.18	904.98	903.82	534.51	0	1512.97	0	3063.28	100.91	0	461.40	0	0	0	0	0	2910.41	146.47	0	31.95	601.54	703.60	202.34	294.38	186.08	15035.11	15035.11	234.31	478.06	0	0	816.00	833.09	769.95	83.72	83.72	163.56	601.91	886.79	474.93	0	9.19	0	354.10	0	0	259.76	0	379.13	286.20	429.54	0	50.77	212.30	0	0	3690.75	36.16	0	3676.66	0	696.95	3224.69	0	0	1026.67	1037.19	0	0	0	0	0	72.51	1299.60	0	40.17	26.19	49.62	0	0	5.44	0	0	3.32	2209.96	2136.95	374.36	0	0	1224.07	1993.21	474.98	525.95	19.68	617.37	0	0	820.20	56.55	31102.03	0	441.15	0	0	0	48.81	0	520.71	502.45	0	70.99	96.05	10.44	0	0	107.47	0	0	0	25.89	22.97	0	2916.59	2563.50	1109.75	0	16188.09	0	11996.31	157.64	429.47	30.72	272.33	198.53	47.38	0	247.30	41.73	0	3284.73	3284.57	158.72	184.42	67.03	42.74	16.96	0	0	13.98	0	10.31	0	63.52	0	76.71	125.04	0	74.03	2136.21	8.50	0	723.27	0	1503.95	41.45	0	61.10	341.98	0	0	97.08	0	112.63	0	10.21	0	56.02	32.58	32.59	0	0	0	197.43	0	34.55	329.56	15.77	16.32	470.73	73.08	2185.97	0	267.07	262.43	0	500.73	0	0	0	19.17	0	0	0	152.40	97.11	61.26	64.70	257.47	0	0	19.90	29.11	0	235.56	0	91.25	0	40.43	0	0	0	0	0	50.87	0	0	0	82.46	57.42	47.45	0	32.39	62.03	0	4.22	151.54	0	39.16	0	0	0	19.17	15.97	0	0	0	40.24	53.70	56.59	0	0	1004.98	530.55	3.04	77.33	0	193.41	0	144.51	152.52	0	0	0	0	0	20.61	0	0	0	0	271.96	0	4373.61	439.03	439.03	240.73	0	1031.69	4647.55	54.20	175.30	158.32	397.31	94.41	36.82	0	48.90	9.57	100.16	0	82.73	4.89	158.27	0	0	0	21.65	0	650.90	0	0	40.89	8.08	0	117.22	167.69	591.88	101.38	207.12	20.84	148.11	0	0	7.86	199.77	199.77	198.75	0	71.73	163.51	0	113.32	0	533.23	56.51	0	192.83	0	0	83.04	0	3.33	128.28	85.29	0	0	26.01	1894.21	7962.43	1150.91	519.14	0	91.92	0	0	186.60	273.78	189.27	0	192.60	134.52	235.79	20.36	933.67	255.25	256.07	271.87	189.69	0	0	21.02	372.96	142.75	0	0	169.52	7.41	15.03	0	20.02	370.65	67.85	41.66	583.44	294.17	570.31	330.67	399.03	183.45	244.92	54.56	82.22	36.61	0	0	0	429.94	0	3.47	4775.11	58.38	0	0	320.48	0	58.04	371.02	92.04	91.59	22.42	6.58	64.03	3111.87	5252.18	61.75	1466.00	0	96.85	89.65	1020.43	79.86	0	426.39	104.48	0	2.62	61.02	206.46	29.66	196.23	241.32	146.92	77.13	0	0	43.58	0	0	0	0	828.12	830.00	1070.73	139.00	455.16	894.92	455.88	9.12	1679.59	1679.90	668.10	672.24	0	191.07	0	271.65	0	230.24	88.55	335.69	16.53	0	0	1012.72	0	608.22	0	254.13	125.38	475.66	0	0	218.34	20.32	0	213.11	0	35.26	375.87	365.39	364.47	0	173.64	142.21	551.50	24.51	31.95	21.61	0	34.40	18.00	93.62	50.46	2347.98	0	0	350.89	26.12	341.41	0	38.12	92.96	0	1540.53	0	0	323.85	0	138.69	22.41	0	14.24	47.37	0	1054.74	102.26	33.74	23.59	192.22	0	1779.68	430.74	6.61	0	537.73	604.83	454.02	0	97.98	0	169.06	170.94	0	204.04	1014.25	1014.25	32.52	0	4.50	23.41	0	54.70	549.30	438.52	10014.90	0	1065.01	113.26	13.61	3104.24	210.96	485.15	0	0	556.37	0	65.21	0	0	0	269.28	6.84	123.20	163.22	155.42	996.02	187.82	58.90	59.50	0	0	563.34	116.19	51.12	0	2160.44	2160.44	130.57	0	123.81	950.36	7.51	1559.40	28.98	0	517.67	35.67	0	94.20	9.86	0	1240.39	125.59	0	201.55	0	0	0	0	4687.89	0	0	2497.16	351.76	0	0	3416.71	394.80	1958.36	693.40	465.76	545.28	144.66	0	188.85	196.33	60.67	0	0	45.74	3538.67	42.72	40.58	0	268.32	37.27	0	91.69	5246.50	146.12	1477.08	0	421.73	403.86	294.86	599.29	0	1312.51	0	138.60	151.14	68.49	1015.79	45.32	0	159.72	227.01	0	64.94	253.73	13.17	3.49	1866.57	3.68	37.68	1683.63	0	415.67	5.31	104.68	0	854.09	131.92	99.72	0	123.87	152.62	0	328.94	0	0	194.14	0	413.74	0	0	31.57	1509.13	0	677.21	199.96	2949.00	2951.22	305.22	282.28	263.29	945.90	4852.90	0	161.36	0	14.22	12.27	34.18	177.81	31.91	27.19	26.73	1898.59	0	19.29	40.19	151.26	190.19	29.11	531.44	871.17	934.18	206.80	300.77	0	93.57	111.72	81.82	74.10	198.32	5089.85	659.66	456.49	162.60	511.10	511.10	0	40.03	2002.59	4.97	442.58	507.74	212.90	78.41	170.47	61.77	0	46.35	45.67	7.58	1530.16	0	656.91	90.20	11.01	216.30	135.68	513.33	448.21	0	0	210.60	20.16	31.92	1673.80	555.01	1673.74	973.63	112.52	31.87	48.02	0	47.40	3.18	60.86	0	63.85	139.70	375.47	603.04	201.41	571.02	68.32	34.01	134.67	1742.83	0	74.09	0	145.51	39.90	40.01	0	204.52	49.68	21.65	75.38	217.26	193.56	179.28	65.82	0	31.48	18.40	86.70	457.46	50.90	263.19	10.15	11.02	241.08	99.36	13.31	69.76	262.50	173.02	0	12.43	279.97	402.63	61.40	476.21	95.78	81.51	130.48	36.94	47.21	10.23	26.65	26.65	102.59	0	0	624.82	0	0	285.04	0	44.50	15.79	0	28.06	0	0	217.25	0	363.97	189.25	65.13	0	125.62	0	0	71.62	0	752.03	302.56	274.64	5.60	0	523.63	45.21	5.33	0	83.69	5.92	0	8.39	0	0	465.62	15.11	281.82	70.09	31.71	0	58.90	0	0	0	0	0	34.47	0	0	0	0	0	12.76	0	10.30	0	62.33	33.72	17.90	0	4.76	4.83	0	318.86	0	9.60	61.82	174.47	9.36	0	17.34	17.67	7.59	36.55	0	9.31	9.38	0	111.08	0	0	0	34.52	35.53	0	0	0	0	19.61	205.99	35.97	41.40	0	0	0	46.07	8.71	0	0	14.75	0	17.86	12.92	139.97	10.29	187.11	0	53.26	25.22	6.30	58.94	0	0	0	0	0	0	0	145.92	0	42.04	0	0	0	0	7.77	146.32	24.90	68.81	82.89	0	0	0	0	9.17	0	0	14.78	129.09	22.00	87.39	26.48	0	54.35	157.94	0	1905.97	0	431.23	0	0	18.75	62.52	42.16	566.09	41.90	10.63	503.56	0	99.84	199.13	926.74	0	81.24	65.89	65.89	0	77.95	54.34	9.20	18.83	0	2638.89	0	14.10	0	94.50	268.63	0	0	0	674.31	20.89	40.09	171.39	0	58.47	364.58	112.31	105.95	0	0	268.30	123.83	125.70	5.04	0	14.17	15.12	0	0	6.63	162.86	0	0	0	0	0	128.58	71.98	0	0	4.55	255.58	0	92.38	113.02	5.72	163.68	0	9.65	0	0	0	0	0	8.70	0	0	0	0	0	331.26	18.20	0	324.49	54.03	38.53	0	0	17.22	0	0	0	7.13	0	0	1.19	43.47	108.62	0	30.83	0	0	33.01	0	0	56.11	0	176.83	0	6.33	7.52	8.23	2803.12	260.40	0	23.66	0	12.05	0	269.44	9.96	9.99	0	13.51	5.81	0	0	38.62	10.12	19.38	0	0	1643.62	15.64	0	0	457.17	295.10	0	617.39	0	0	43.73	0	0	0	2576.44	734.22	494.37	704.86	0	0	185.00	50.96	0	0	0	287.57	83.28	30.31	0	11.99	0	0	0	0	0	0	127.64	0	303.78	0	189.59	122.76	0	0	0	14.09	11.05	0	0	1736.47	0	5.44	0	0	95.45	0	20.31	10.80	0	0	0	0	131.14	35.98	0	0	11.30	30.43	849.14	228.78	91.77	0	589.47	0	30.22	0	0	162.53	117.14	43.02	43.02	0	0	0	44.93	14.49	40.08	61.77	0	39.72	36.71	12.86	7.34	85.48	0	0	0	0	0	0	0	0	83.81	0	0	0	0	0	19.36	10.49	0	0	78.32	95.50	0	0	2.47	0	0	0	0	0	4.62	0	0	0	0	0	8.20	0	0	0	0	0	0	0	0	260.68	0	0	0	0	0	0	63.59	58.04	5.55	0	0	0	0	0	0	0	0	0	7.14	0	0	0	0	243.64	0	0	42.16	5489.26	0	27.92	0	0	9.94	0	23.43	0	0	6.20	0	0	0	494.45	0	384.84	0	0	1175.85	24.52	958.07	301.74	0	0	0	0	81.85	0	0	22.75	1208.91	9.83	207.01	0	0	0	1257.80	602.10	287.13	89.73	0	0	0	0	0	0	0	0	0	0	0	0	0	164.21	0	0	0	0	13.71	13.99	0	0	0	0	84.29	94.94	4.29	0	0	0	0	4.43	47.61	0	5.14	49.20	425.30	0	35.73	0	116.28	0	161.97	0	0	0	0	0	0	0	0	0	0	0	0	0	581.71	642.39	0	0	0	0	0	0	36.13	5.22	0	0	0	230.81	71.82	0	44.95	24.90	0	0	0	0	2663.93	0	463.72	0	0	0	0	0	0	87.55	0	0	0	0	0	6.30	10.85	236.85	0	0	0	0	0	0	90.80	77.86	0	0	56.58	0	9.11	0	74.40	4.33	0	0	0	104.47	0	4.80	3.81	0	0	0	983.50	36.72	0	0	3803.95	17.67	0	749.40	0	0	0	0	261.66	73.00	590.76	0	0	0	1791.97	0	0	0	0	902.49	0	925.41	170.24	0	1012.39	233.98	70.77	0	9.26	0	53.02	0	36.53	36.82	0	19.52	0	0	0	0	0	0	112.11	0	0	448.55	0	0	7.46	14.08	113.98	0	62.80	60.15	602.23	602.24	640.34	11.07	0	0	0	23.80	13.58	0	54.46	3.08	24.23	24.50	0	86.88	0	0	12.14	0	0	0	0	88.48	0	39.11	25.90	127.22	127.22	24.50	21.65	0	51.58	0	0	0	0	0	27.53	27.53	0	0	0	586.04	182.14	159.72	0	13.49	4.27	0	0	0	0	112.77	0	26.36	0	0	0	21.26	5.23	86.68	99.45	0	97.85	0	80.82	11.96	11.96	3.98	0	167.53	141.28	0	0	0	226.28	0	0	0	119.57	0	0	6.46	0	0	142.09	193.56	160.87	107.47	143.91	0	0	0	0	19.77	119.31	0	0	0	0	13.69	0	0	0	0	57.92	0	0	31.74	0	71.60	0	468.76	117.64	128.75	0	0	0	13.23	0	0	0	62.40	109.63	0	35.05	137.90	0	0	325.20	78.41	868.02	0	0	0	212.26	192.40	1.90	0	0	43.92	24.55	0	0	8.64	8.62	91.06	0	0	0	0	0	564.50	0	5.73	9.47	0	0	0	0	222.81	0	139.75	0	36.50	125.81	0	0	0	32.03	0	3.72	0	0	0	0	0	0	17.23	0	0	146.87	90.23	39.32	0	0	0	104.39	0	3.96	0	65.56	5.12	0	0	7.46	0	29.11	9.85	0	265.55	19.21	84.74	0	72.46	17.81	0	0	0	0	157.28	0	0	0	0	0	0	11.86	0	3359.60	0	9.14	30.35	61.49	0	0	6.47	0	86.06	0	7.17	4.69	4.39	0	0	376.52	226.80	51.21	0	0	3.81	0	0	0	0	0	0	17.27	5.15	96.95	54.30	695.23	0	0	0	0	0	0	12.43	0	0	0	98.30	49.44	11.78	0	0	0	0	13.40	80.73	51.58	101.70	42.15	0	0	962.20	0	0	616.72	0	39.63	0	0	0	0	173.05	685.27	298.47	0	33.40	0	0	0	3.72	0	52.31	47.94	0	1359.40	0	115.30	0	0	0	0	0	9.09	9.12	41.57	478.98	30.59	8.26	0	9.75	0	28.86	0	0	16.55	0	237.27	0	49.03	52.94	0	0	276.47	53.49	0	0	44.88	225.10	127.54	4.67	0	0	0	0	11.50	2.83	0	0	12.25	0	0	0	0	113.33	0	0	0	0	0	0	5.13	8.76	8.76	4.99	0	0	234.75	24.19	0	0	0	0	0	5.52	9.18	0	0	0	63.65	0	0	0	50.88	0	49.49	0	0	95.22	0	356.42	0	0	0	0	0	0	3.00	41.77	18.53	0	0	0	0	0	50.71	181.61	187.44	68.10	0	0	0	14.27	19.64	173.85	544.54	0	55.92	128.45	27.98	0	0	52.63	45.72	208.44	48.82	210.28	37.11	0	171.45	22.37	0	0	0	0	236.22	264.82	37.62	68.44	68.44	0	23.46	20.33	181.53	124.54	0	0	82.41	439.99	45.14	230.03	109.31	754.70	32.80	390.62	387.37	0	161.99	0	0	273.49	114.61	90.62	0	46.69	24.77	3701.65	3699.51	9.26	2487.88	0	1162.60	1165.54	12.61	130.24	127.38	105.01	632.21	0	8943.07	6051.98	34.21	2824.83	2726.70	19.98	0	80.15	118.56	728.90	830.73	22.26	0	2070.10	1065.91	1139.44	0	134.14	3795.57	3788.64	3243.93	3291.21	0	200.97	256.81	270.28	0	0	0	0	2603.49	0	53.61	0	0	405.28	415.77	295.70	22.47	355.89	29.53	411.05	286.00	51.57	57.54	26.26	29.12	34.55	0	786.18	68.64	71.23	0	170.48	0	0	56.85	0	0	0	0	8.70	0	0	0	0	0	0	31.24	0	45.15	0	0	0	169.89	0	0	0	0	0	41.98	0	0	58.80	18.37	27.51	26.33	0	23.73	84.05	1.70	59.62	6.12	0	0	50.42	0	0	0	0	0	0.19	0	0	4.68	0	0	0	0	0	0	0	0	0	0	0	0	0	0	0	0	0	0	0	0	0	0	200.45	0	0	15.51	0	0	0	0	0	0	0	4.08	200.14	0	0	0	89.55	76.69	64.33	0	0	0	100.12	103.60	0	0	0	0	0	0	0	5.16	0	11.74	0	2.62	3.14	0	0	65.28	67.19	16.19	0	0	0	0	0	0	0	0	0	0	0	21.82	0	11.35	0	3.87	0	0	0	0	0	0	0	0	0	0	0	5.29	0	0	0	0	0	0	0	0	0	0	0	283.73	0	236.59	0	0	0	0	0	224.01	11.14	0	0	128.78	22.32	0	0	0	0	0	0	0	0	0	17.95	0	0	0	0	4.40	0	0	100.40	0	5.96	0	8.04	0	0	0	0	240.84	203.80	12.93	0	0	14.97	0	0	0	39.47	0	0	1550.20	1123.23	182.10	297.13	19.73	24.85	0	0	0	0	23.25	116.26	25.19	97.86	4.01	4.24	0	0	0	0	0	601.49	600.81	13.02	826.12	619.49	26.93	0	0	64.32	0	0	0	63.60	8.98	0	0	14.93	0	5.57	0	0	0	0	0	0	0	5.67	0	0	0	0	0	0	0	0	0	1881.49	1063.63	1055.56	122.75	17.78	0	179.73	477.41	0	2.93	0	0	0	8.23	8.24	10.63	13.65	129.51	292.67	0	1.96	48.15	30.55	93.75	0	0	11.42	0	0	0	0	27.83	6.71	0	8.35	0	3.35	0	0	48.26	0	663.21	513.25	511.13	77.10	0	394.10	0	0	485.95	0	46.61	0	14.57	0	0	0	244.13	364.14	66.68	10.89	6.91	111.66	8.55	0	76.74	27.43	0	2220.92	0	2086.69	559.85	0	0	0	0	0	0	0	0	80.10	0	0	0	0	0	0	14.71	0	95.18	50.57	0	294.25	114.41	0	0	0	0	0	0	0	0	0	4.64	10.99	0.52	0	0	0	0	0	0	0	0	0	0	12.85	0	95.99	0	0	6.59	0	362.96	58.93	176.96	0	0	10.07	0	103.40	15.44	13.93	11.93	0	0	0	1378.20	1153.23	0	383.82	0	0	1.43	0	0	0	0	0	0	0	6.06	0	2.85	0	2.25	0	0	0	0	0	0	0	0	0	0	0	1496.53	89.28	92.99	0	0	4.26	0	0	0	0	0	0	4.72	33.99	0	36.01	32.32	7.67	0	0	1.53	0	0	0	0	0	439.67	682.16	258.63	139.57	68.62	0	16.52
S0980	85.54	0	0	87.94	143.33	178.87	0	425.55	0	0	53.60	0	0	89.07	1589.58	306.71	3.52	22.85	198.20	0	40.84	0	522.64	21.26	1535.99	720.26	341.14	0	76.95	57.70	215.12	84.95	972.51	0	506.36	183.11	220.05	90.89	220.05	521.95	521.07	0	23.82	0	16.12	31.42	178.72	0	127.38	24.69	1451.09	159.54	0	0	25.32	113.79	108.17	1019.54	96.74	0	5.62	0	309.17	180.98	0	266.38	80.28	663.73	81.13	381.12	0	0	295.81	273.88	1142.87	661.95	348.73	0	3187.25	3071.32	463.95	0	379.22	0	199.26	0	98.49	357.01	137.51	36.66	345.00	538.97	1448.65	732.89	0	1130.48	264.98	62.55	205.02	217.14	0	0	0	366.45	273.95	97.58	313.16	1700.12	1718.72	0	17675.51	0	0	0	0	40.13	2817.00	19.04	61.06	3484.04	88.48	165.45	7.68	311.54	105.23	0	788.11	170.06	0	12556.39	4293.51	1436.67	669.56	28.73	54.21	120.31	95.55	898.78	901.06	1896.72	3682.79	77.99	77.99	167.94	0	132.58	3.27	0	0	341.09	154.39	271.19	0	0	0	366.63	162.38	0	1646.26	829.45	825.47	0	23.40	4.32	1535.89	765.04	146.06	433.95	0	656.91	0	141.55	66.05	0	0	396.08	0	297.73	79.35	127.02	148.78	0	0	17.68	251.76	180.54	26.82	793.18	8.09	635.28	0	37.90	0	1585.74	232.49	0	54.28	152.70	0	4991.20	2642.47	2642.49	256.29	0	104.41	98.93	125.75	51.53	137.54	48.82	524.84	1734.50	45.07	69.42	8365.25	19.28	4736.79	1173.09	200.28	141.88	0	1711.33	454.96	225.06	149.68	502.31	0	1333.73	0	0	45.98	1222.23	4494.83	4714.04	0	388.81	272.81	64.08	967.15	2135.27	0	179.84	1189.67	949.05	180.86	1195.98	2069.80	2139.85	470.59	61.40	370.68	5877.89	5912.24	31.27	914.81	1369.14	77.06	0	0	0	356.22	0	37.61	596.54	116.45	646.22	677.92	495.28	783.06	0	252.76	0	315.39	105.08	24185.34	1969.35	0	22.56	316.97	0	389.84	322.04	283.53	0	978.23	0	23.32	83.45	0	1441.50	24.13	0	1175.56	137.50	184.53	252.90	445.94	707.72	111.28	450.29	2903.66	0	6.42	6991.92	28.65	0	2006.33	2003.47	0	4.17	1792.19	4598.82	4605.12	806.78	0	3550.89	33.94	759.10	2526.31	138.81	0	744.64	0	397.71	519.21	342.73	13.84	0	0	790.97	0	0	790.89	318.84	0	424.47	278.43	150.60	807.47	3792.17	426.38	922.78	1102.88	382.70	1102.82	0	608.04	667.41	141.42	0	696.06	0	1142.61	276.39	0	820.20	218.06	3.24	291.99	2867.33	303.85	526.36	0	722.24	2907.34	244.93	841.02	610.14	377.58	0	582.37	690.80	878.92	876.24	0	0	492.08	699.62	0	215.97	0	131.43	103.13	4415.51	6928.91	0	733.01	473.76	308.76	105.98	272.99	37.66	0	141.75	807.77	0	1209.65	884.40	166.57	1800.83	45.40	0	0	0	74.77	6.93	0	83.09	70.98	6.24	318.60	489.63	0	56.34	925.17	3691.82	188.57	453.12	19.34	0	0	53.88	385.01	486.38	0	551.44	521.33	53.70	779.07	20.16	13.87	210.70	116.53	0	820.45	3317.32	282.62	193.58	1410.02	171.10	1410.01	769.55	2004.68	0	633.64	264.07	1333.04	99.66	0	733.41	0	0	4.84	2352.33	109.44	57.20	235.00	69.21	21.97	5789.70	2112.05	0	93.67	0	134.06	180.05	365.78	327.41	99.88	1021.80	100.41	992.36	53.29	890.85	310.62	425.86	0	247.69	133.45	348.95	768.30	376.60	7.00	484.81	385.81	1.94	2353.13	180.62	832.39	0	136.67	1372.79	16.89	0	607.45	0	403.51	0	0	750.60	850.91	630.73	0	0	0	264.53	526.87	56.31	0	0	169.51	342.83	760.49	0	1105.87	542.91	945.22	130.75	428.47	929.30	0	154.33	668.30	4886.39	1544.39	141.06	201.68	218.80	343.23	0	612.00	7.01	0	242.39	315.40	311.22	8.42	212.77	476.18	12.53	41.05	860.97	0	776.13	668.58	89.48	8072.78	2212.92	0	0	2285.67	0	0	115.09	0	294.69	5.24	2433.09	581.46	5.95	122.51	592.31	0	157.05	0	0	1001.56	403.89	10.41	388.05	0	0	325.69	4524.62	1118.30	25.35	0	1444.22	275.04	0	204.69	2219.36	606.84	606.84	0	1505.35	0	0	524.65	0	701.45	769.65	44.14	0	411.78	4.46	0	630.64	0	8.76	300.22	396.94	0	250.61	0	270.18	1815.50	4.92	0	26183.38	1926.75	759.54	0	4120.95	0	3652.00	81.41	478.56	157.84	0	0	811.41	0	0	0	22.03	0	233.92	359.47	359.47	0	0	0	0	29.76	136.09	650.24	1221.58	64.08	42.44	0	782.50	0	0	873.83	811.64	371.99	0	575.50	559.42	175.23	930.90	1129.33	636.38	0	97.85	0	118.40	17.65	355.23	336.51	217.30	218.33	379.54	541.62	0	0	18.71	56.89	2510.17	2518.54	241.87	1549.27	743.67	0	0	0	0	0	0	305.45	298.23	298.71	0	449.64	0	278.23	0	50.92	425.50	29.90	358.13	0	1259.44	4226.92	1249.42	1080.06	510.27	1221.84	373.72	414.84	130.15	642.27	0	102.11	79.99	0	102.30	848.20	0	1089.54	10.25	0	0	0	236.23	220.07	311.38	1182.11	0	617.54	418.83	410.41	217.48	0	199.01	541.00	40526.27	790.90	1263.31	1818.24	0.85	813.20	1134.69	0	799.58	180.69	1014.99	1013.52	3.24	958.16	837.41	22.89	0	100.11	0	0	112.82	605.97	779.76	286.52	630.31	626.27	0	955.34	2.14	0	567.91	0	231.22	2092.48	159.81	71.73	538.48	0	0	210.46	600.88	67.38	312.93	228.91	177.52	171.64	5207.83	439.02	0	2114.31	3246.02	95.75	90.51	91.68	295.02	0	527.31	673.83	73.30	677.47	0	458.10	6285.30	4226.34	0	1786.87	61.12	99.85	246.89	5024.92	48.62	0	821.72	0	25.43	44.63	168.86	0	2815.15	0	106.17	246.78	381.88	89.18	8.64	10.37	355.95	14932.98	14950.65	103.48	1024.41	1591.84	0	266.76	0	0	0	0	176.98	1233.08	746.50	1300.81	122.76	108.54	415.99	289.06	511.63	107.13	46.55	181.10	928.20	147.99	0	362.79	0	311.14	9.99	0	12563.95	0	15.63	6338.18	6327.51	923.50	3976.08	118.28	1073.53	1293.47	1450.81	0	0	220.20	0	0	233.20	0	56.49	0	84.80	24.36	0	899.06	0	0	212.53	0.20	4592.87	2584.44	695.62	3310.10	82.29	1745.04	2006.03	84.44	0	0	294.99	0	0	1338.85	8.94	18613.57	134.16	5.15	149.56	8.70	0	221.46	79.50	1327.99	26.14	85.62	382.00	129.23	102.71	483.27	7.96	827.75	0	0	9.68	0.22	171.14	0	2141.10	1691.31	613.49	11.81	40397.22	0	26606.25	941.41	0	32.15	334.70	150.47	0	4.16	83.44	77.72	0	2282.50	1858.20	524.41	303.09	93.41	108.44	252.02	0	47.82	155.63	0	0	3.65	0	205.26	1.28	20.77	26.16	4033.72	7041.75	9.87	61.17	1413.91	652.19	4884.17	52.13	301.31	57.76	206.04	274.35	1034.88	0	24.60	246.79	95.39	25.99	12.35	3.30	211.41	0	0	401.25	77.50	6.12	314.78	0	896.17	7.10	6.66	160.61	0	5834.30	0	156.46	164.50	313.70	512.98	0	10.84	165.16	0	0	31.74	0	394.83	8.39	41.53	42.11	69.86	796.00	650.15	398.69	330.17	15.22	143.89	15.96	0	218.37	45.43	8.76	8.68	0	90.83	628.50	338.71	390.66	84.87	847.05	66.89	65.42	0	362.35	96.74	60.86	119.70	97.24	810.92	802.16	378.95	300.47	365.19	365.55	20.64	383.46	0.98	172.31	333.85	38.03	82.65	348.02	135.18	0	752.71	752.63	172.06	83.52	94.45	883.89	5.85	0	36.26	0	241.90	1238.88	247.72	38.25	355.58	321.88	119.77	355.88	0	36.65	142.91	1747.67	1255.34	0	540.62	255.11	3315.05	5336.16	1975.96	989.27	257.16	471.32	0	570.84	2.07	444.23	25.79	104.54	105.17	105.17	0	1095.38	818.36	0	431.05	178.86	186.43	1642.37	1393.14	469.33	188.80	50.23	0	18.04	541.21	963.68	744.31	1369.93	726.14	513.94	328.15	80.19	120.04	1251.42	1289.25	1176.84	1123.14	664.54	967.50	4.81	267.25	0	883.86	337.09	174.62	170.58	107.58	21.55	0	41.33	169.34	49.51	0	33.74	55.85	0	2496.11	12675.30	1419.02	1863.81	42.47	226.24	310.80	448.75	1034.75	845.19	715.39	129.65	390.39	453.03	193.62	267.13	763.87	0	632.01	514.62	0	0	30.08	0	755.67	534.40	24.67	3079.91	854.24	401.12	0	55.03	35.88	56.24	8.36	54.19	892.28	883.25	2611.68	1103.43	464.30	375.27	702.51	0	446.81	232.75	0	408.25	218.03	114.95	0	61.46	7307.49	0	0	23.39	9.47	0	0	342.54	196.26	533.61	11.54	124.82	633.53	4655.97	3383.08	355.62	0	611.59	366.11	721.63	700.42	105.82	229.58	516.13	185.33	1325.55	0	229.55	164.10	52.86	161.04	393.72	276.96	514.21	0	373.14	0	49.83	107.72	69.22	0	2357.21	2347.56	2352.29	154.42	908.52	1437.67	848.49	47.98	1266.90	1266.55	576.42	798.75	0	254.58	48.49	361.28	11.04	273.38	213.17	132.74	191.22	53.87	0	2171.13	1034.82	605.38	0	477.04	30.47	1892.19	0	0	411.97	21.73	37.67	7.15	270.50	329.11	460.34	396.22	491.26	0	186.49	159.31	743.54	26.23	47.68	72.52	0	2.39	0	1433.58	4.09	6605.37	15.60	352.53	77.98	54.62	0	188.95	49.53	1009.11	84.62	1373.26	282.65	144.95	507.78	463.79	156.03	27.52	9.81	9.06	10.75	185.65	2933.94	180.13	0	19.88	129.19	0	3268.65	1586.47	0	55.55	1277.03	1155.29	1267.02	622.55	4.40	0	283.95	309.16	262.46	76.04	990.40	988.16	30.00	542.16	48.44	0	0	278.50	305.51	74.75	20514.14	14.98	2411.74	568.88	100.72	2113.91	152.35	1148.13	469.45	8.97	390.37	469.62	522.04	0	8.38	0	624.84	24.96	62.53	27.50	54.72	2398.87	65.14	26.02	491.15	1324.49	27.21	1733.55	470.00	149.69	1064.91	2955.78	6237.03	24.64	0	0	3565.81	0	3609.70	4.97	14.00	380.87	24.54	0	166.94	0	185.29	1829.47	498.50	56.93	118.01	64.21	224.96	591.00	7.64	13468.50	187.89	12.56	5290.85	125.87	0	561.80	2392.21	514.16	1425.48	1162.06	1369.56	893.05	58.14	224.69	138.95	120.11	122.46	12.22	0	89.88	9507.34	26.83	27.62	3.58	818.89	67.57	34.28	56.55	4375.92	20.03	3038.84	0	1563.04	1956.00	1160.51	1258.47	94.45	2086.85	87.10	267.24	529.41	87.67	1391.60	57.06	0	1005.13	0	358.52	146.73	399.38	28.70	130.82	3926.81	35.83	54.44	3139.81	257.45	1680.12	1.92	617.66	24.27	1533.55	19.84	3.71	4112.02	11.91	511.27	874.29	550.28	81.06	302.57	526.68	128.74	2034.13	2040.49	0	0	4814.98	23.51	1428.96	174.84	5196.03	5124.09	147.74	146.58	316.28	1192.18	5778.88	248.89	612.04	172.18	33.06	154.51	75.23	982.59	55.75	67.92	63.99	1764.76	0	387.74	0	7.32	58.46	0	381.33	261.80	2800.79	390.99	1101.24	0	416.34	375.33	178.33	18.83	298.08	4477.35	563.68	389.58	327.90	1045.50	1074.27	0	147.85	6059.38	0	1306.64	2364.37	954.38	145.56	9.52	6.14	54.73	0	0	21.65	860.89	0	747.25	579.81	0	319.17	135.42	1351.66	996.08	9.34	28.60	684.57	52.27	0	3161.14	587.29	3232.12	945.88	229.53	161.09	99.84	9.67	150.32	15.05	44.92	0	0	127.19	450.08	296.83	1047.99	892.51	115.40	148.44	19.17	3109.65	2460.29	0	0	112.48	490.47	531.77	0	255.53	42.01	5.20	0	41.85	0	1220.92	38.72	859.94	41.61	83.30	0	203.26	0	165.75	5.23	0	500.49	0	153.03	206.68	521.77	215.01	185.94	6.40	47.32	66.20	72.80	565.13	1191.35	112.45	1127.04	72.02	78.36	0	6.07	0	123.54	4.89	4.99	1072.32	7.30	233.01	1117.36	105.89	11.07	13.79	0	8.43	48.37	69.15	0	241.77	821.29	10.87	20.06	0	23.95	270.46	37.69	4.26	69.44	83.81	13.79	16.50	0	40.78	424.30	76.21	0	103.75	77.21	2.33	0	0	0	0	45.23	191.08	158.97	476.64	233.16	2.60	104.94	0.20	0	66.32	8.29	35.95	355.07	1360.14	218.63	316.42	275.43	4.07	90.09	36.31	10.58	0	549.71	25.28	0	0	12.81	31.37	34.39	568.09	0	0	174.57	184.72	121.40	28.30	96.38	87.87	14.58	11.49	4.52	28.44	28.40	0	0	6.54	13.32	18.71	269.27	152.27	91.63	152.57	5.46	122.50	19.27	437.61	67.21	497.57	59.19	0	81.50	78.16	109.71	112.88	3.12	208.39	156.45	441.39	17.65	153.55	147.28	180.08	30.29	0	65.58	0	4.92	10.26	0	55.29	0	62.89	54.68	97.84	242.18	0.17	0.20	0	0	1.15	0	115.64	197.12	70.60	0	326.23	12.99	66.67	480.62	348.74	17.91	193.12	85.03	128.65	0	31.87	4.08	1.78	66.10	1287.47	447.36	434.80	411.04	0	76.16	24.09	98.47	49.02	42.60	155.76	29.38	42.68	1.72	136.58	63.21	63.04	87.24	1980.79	17.12	50.24	134.06	0	32.83	484.40	182.20	243.07	262.52	12.41	0	0	13.34	77.56	218.23	310.04	0	38.05	25.27	845.71	22.50	105.31	0	3.05	610.85	471.33	107.80	132.44	27.01	124.50	0.76	0	0	34.63	43.77	233.23	375.09	91.31	134.47	108.52	8.39	166.63	196.92	7.84	41.46	21.22	48.84	252.60	0	0	0	1007.59	5.27	657.07	130.77	5.08	1779.86	66.66	3.30	98.98	393.52	86.41	87.49	129.59	10.36	108.64	0	23.21	67.03	27.38	2280.07	0	0	2218.20	422.50	419.17	191.09	0	496.59	0	228.16	0	437.04	0	34.10	14.20	430.16	517.19	0	0.70	13.63	4.72	40.41	111.71	72.54	79.40	225.56	1344.50	722.34	102.23	307.39	316.26	879.44	36.89	9.86	0	7.02	10.61	0	294.59	8.71	10.44	522.50	0	170.58	122.39	96.71	0	29.97	55.35	115.72	54.68	1456.98	179.72	20.48	51.24	16.11	20.27	18.74	1016.40	9.61	196.67	22.21	166.66	184.37	16.53	2269.14	964.50	7.05	1001.50	22.29	65.22	144.42	240.29	5.35	43.77	167.76	627.44	100.30	205.13	5.74	12.80	66.31	212.66	35.33	101.58	0	74.62	318.64	912.61	0	125.69	107.51	56.06	99.22	108.90	179.41	153.04	56.79	0	83.92	0	0	184.45	29.66	29.24	1178.60	237.23	133.29	4.56	75.93	0	0	53.13	0	546.29	38.12	40.26	7.10	0	1412.29	769.91	146.41	635.24	0	88.81	101.67	0	5112.69	0	566.09	561.30	530.33	312.33	335.13	199.21	147.67	115.69	180.73	107.76	119.73	31.93	0	226.49	122.11	251.17	61.78	0	0	0	0	0	0	55.69	0	121.07	130.87	161.96	12.52	37.07	23.64	4.77	164.60	17.14	170.69	137.04	308.14	0.79	30.67	0	62.24	88.82	23.92	6.08	110.25	0	188.35	219.11	33.54	11.47	67.39	576.28	264.58	189.06	3309.54	184.52	0	150.95	154.00	71.40	13.04	12.12	0	7.06	172.34	1.93	801.13	1295.59	14.74	21.03	0	0	73.10	10.93	10.93	30.11	181.43	179.20	0	128.23	0	256.05	0	198.63	32.81	10.51	69.63	17612.28	84.84	133.73	0	0	199.25	1397.50	107.39	111.92	1316.12	5.26	513.48	28.72	217.58	1840.33	70.24	1340.51	10.09	0	3957.16	0	1980.43	917.09	10.32	3.07	0	116.32	221.29	0	187.64	0	1380.22	0	145.81	0	54.11	103.40	5582.03	3611.42	3558.71	87.02	37.29	41.04	0	81.17	22.13	0	10.75	0	94.04	0	51.04	6.44	48.20	145.89	559.28	48.43	103.74	69.73	532.38	621.24	425.80	42.48	16.63	19.55	591.79	514.91	232.47	0	833.30	2.28	78.45	62.39	454.53	3.31	3.06	338.84	212.20	443.71	11.90	95.64	186.85	48.99	1218.69	36.98	150.96	112.60	0	90.58	20.76	95.52	0	113.55	209.24	190.63	0	122.40	284.52	293.01	0	0	0	377.77	175.49	574.81	115.77	118.88	109.37	21.31	0	1159.09	477.76	271.52	5.96	398.19	65.20	98.30	83.07	249.83	3339.75	5.33	0	12.68	5.76	11.58	556.52	54.23	62.27	1.73	174.43	52.28	6.55	159.26	0	0	0	1117.77	84.83	0	0	4.66	6.47	7.70	67.46	98.06	328.90	376.66	23.40	46.74	123.05	158.35	129.96	147.53	0	0	274.51	0	28.26	129.15	116.07	231.98	230.11	217.39	1764.69	792.16	81.01	62.69	2469.44	144.56	0	220.89	90.21	9.93	0	0	20.25	219.87	1066.05	0	58.89	135.90	895.62	43.44	265.41	218.82	250.79	2677.47	1299.12	2369.98	703.54	274.51	368.28	28.73	0	540.45	310.99	40.55	20.33	137.93	284.78	315.22	55.61	152.92	0	280.87	221.13	171.41	474.95	0	338.08	193.21	54.66	771.96	55.53	118.43	432.74	0	561.85	62.64	102.49	43.94	367.47	346.43	2671.29	8.26	255.85	76.55	375.12	431.82	0	1.79	194.89	192.01	20.38	18.04	6.65	0	10.57	3.52	47.81	61.09	0	9.64	213.05	382.57	11.92	134.07	104.81	175.42	190.10	0	0	282.94	470.04	386.70	0	286.60	435.84	438.01	318.53	301.25	93.33	12.20	11.91	2133.05	50.37	1246.82	164.05	0	156.79	54.57	204.35	0	113.89	77.16	15.31	87.08	1.63	13.91	40.69	117.72	796.66	814.22	513.37	173.02	525.03	478.93	274.50	0	43.72	0.33	0	613.34	447.30	184.74	0	0	41.46	103.87	0	171.70	214.69	50.68	0	143.39	406.14	99.45	314.10	873.90	500.96	870.99	631.31	0	762.08	83.09	67.09	265.33	308.27	23.04	2.64	139.49	26.04	216.19	2.64	207.12	0	106.25	601.35	588.01	77.05	25.05	81.38	583.51	7.11	1610.84	715.39	727.05	0	90.97	347.84	300.07	66.17	84.98	144.46	393.78	791.45	9.80	15.51	167.84	227.58	58.21	390.04	110.62	3817.74	402.91	95.66	83.73	16.21	17.42	144.74	0	0	300.65	205.97	0	6.18	270.24	260.26	75.93	212.44	27.44	27.44	25.18	0	1648.46	0	128.32	148.98	0	24.18	0	0	0	0	1173.54	87.41	0	285.00	241.80	9.98	292.32	403.68	376.55	66.43	1.08	0	0	101.83	39.45	129.03	322.73	0	1314.63	975.18	750.49	321.11	0	0	646.16	0	0	232.38	0	0	90.86	65.33	120.33	107.88	211.69	197.64	56.80	63.36	607.84	677.83	128.99	114.56	453.10	0	374.68	288.07	146.93	0	0	2044.22	213.49	51.44	115.06	94.54	0	318.62	252.00	4707.11	553.34	181.25	0.55	589.55	0	11.95	254.82	132.62	30.58	0	278.30	5.77	0	286.65	73.38	2388.45	334.32	4.92	110.21	0	134.71	0	808.91	597.06	221.18	290.93	154.84	2.75	5.96	1010.03	662.89	1639.20	49.75	300.32	562.31	3.00	0	14.31	0	76.71	510.47	9.71	444.99	50.55	129.14	0	962.51	35.57	186.26	437.76	595.59	1046.71	919.95	1537.32	43.70	280.09	2067.41	0	592.52	1854.51	33.05	203.87	466.28	0	0	105.31	194.16	3103.06	232.87	4.23	282.74	20.53	18.34	31.55	384.61	14.39	566.26	141.12	187.29	3375.80	154.80	526.40	308.71	365.24	246.30	182.73	1132.95	10.08	73.71	582.32	0	98.38	24.82	737.82	22.31	164.04	57.02	671.65	682.15	525.81	145.00	518.39	82.72	463.99	163.00	164.53	73.24	1786.98	728.31	0	543.56	175.79	74.13	75.40	54.24	128.94	78.07	127.35	119.62	241.65	0	0	317.25	12.91	0	4818.73	153.57	649.60	1288.78	5.18	65.93	35.34	109.88	41.56	62.88	133.98	14.19	5.04	46.25	242.36	249.11	647.24	421.96	266.88	6.91	493.57	63.09	81.28	315.53	431.21	40.50	10.56	112.13	79.90	153.73	753.69	493.35	332.98	1698.30	634.96	51.87	242.44	233.07	0	748.75	137.54	136.63	267.61	106.47	0	34.73	270.00	614.24	5.54	80.99	89.62	30.64	141.96	95.25	12.61	0	442.65	88.46	432.53	238.60	0	117.47	47.18	250.58	267.17	8.74	707.99	762.04	684.46	133.33	228.71	185.78	239.86	169.98	212.83	161.15	170.77	176.79	100.98	101.89	881.20	376.11	0	0	263.76	287.94	350.91	223.63	217.61	159.64	406.30	0	19.46	596.56	285.36	301.82	895.80	893.67	0	795.81	0	1958.67	270.26	1346.73	1283.79	441.76	0	389.63	320.44	1130.56	692.23	384.12	84.47	7.54	1784.78	7623.09	7525.79	220.23	5024.41	920.94	2627.40	15.60	516.18	884.43	870.94	669.33	1801.74	23.15	14209.79	9737.79	443.42	4073.90	3662.82	54.74	196.44	1137.36	0	4741.65	3630.74	264.82	518.20	3339.44	1915.88	1813.89	383.77	449.26	11954.31	11785.53	9204.87	9231.22	0	4911.10	726.50	606.40	35.71	25.96	0	0	9897.50	2329.79	619.73	186.31	604.07	2757.34	2735.72	1798.20	669.31	4312.37	2986.92	2996.55	1850.40	489.56	222.63	257.75	1242.82	745.96	0	127.55	8.48	8.12	345.45	3241.00	31.56	77.76	1902.45	236.95	514.40	233.30	799.85	813.96	611.25	917.39	203.69	13.86	47.09	864.13	1160.79	4346.35	832.37	196.78	197.99	7.70	302.89	20.12	89.77	0	22.56	77.05	207.51	47.75	18.45	5178.87	189.31	504.48	1863.52	209.24	0	578.02	116.05	194.79	5.08	8.94	3.24	232.87	0	2.01	26.17	15.46	0	20.05	79.72	0	0	43.95	1.89	5.24	0	298.43	133.98	18.98	76.04	1081.77	659.36	43.68	1640.84	667.18	7.60	0	53.92	7.78	32.55	5.41	80.11	9.03	18.36	242.54	0	113.32	18.87	0.91	92.74	395.31	39.70	27.15	0	0	126.54	212.95	5.28	122.10	129.60	182.79	95.94	202.21	0	367.52	0	527.92	534.74	448.19	297.69	20.42	1.54	164.29	99.29	109.24	30.17	14.38	174.43	140.79	27.92	0	33.28	0	235.00	254.87	80.48	29.89	104.11	136.38	49.71	43.37	208.99	13.31	2.93	0	2650.56	1807.62	2613.36	1099.57	1415.26	10.82	160.82	0	37.33	574.43	1.61	33.21	15.51	0	0	6.37	294.16	168.75	14.39	0	31.34	0	0	21.71	591.59	1076.15	576.20	23.38	2.16	8.11	246.47	34.42	220.23	11.76	104.28	0	104.97	139.08	1092.86	153.60	0	20.08	301.50	429.50	97.12	29.75	0	9.00	25.20	22.78	25.12	151.12	1359.63	474.90	40.44	11.67	30.28	22.40	18.46	38.59	15.44	140.67	35.06	61.43	34.70	29.76	47.10	24.21	16.04	0	108.53	964.49	55.66	47.40	579.80	0	0	104.41	37.74	0	343.98	254.04	0	0	0	0	732.81	558.76	107.74	26.30	0	0	8.59	17.10	0	19.67	75.43	83.02	8.47	77.52	99.35	0.72	2.91	0	66.81	173.82	1199.99	462.34	131.66	107.16	1140.65	305.98	343.33	30.63	31.98	187.68	163.19	998.39	527.41	26.13	0	67.90	394.50	288.87	0	136.77	0	170.11	0	13.34	0	53.92	60.04	12.27	48.25	6.44	0	57.27	76.69	2175.89	1288.40	1261.52	577.95	186.58	0	362.59	631.45	0	13.01	21.28	0	0	238.83	238.70	219.19	0	97.89	228.15	413.56	127.45	1508.90	1001.44	687.38	5.84	0	80.74	17.41	4.81	40.16	240.08	154.95	62.01	41.38	787.92	0	316.35	267.97	297.54	835.33	38.15	3638.95	2544.20	2543.76	0	20.84	2859.13	13.97	0	2063.00	0	525.84	225.31	447.98	312.74	19.50	206.23	1737.73	1332.10	439.40	209.02	0	1073.57	393.40	16.79	1082.17	70.28	52.56	15.22	410105.18	0.76	12.10	7.24	77.22	204.65	201.25	241.16	280.82	354.54	81.66	1491.18	222.02	1023.13	0	96.80	0	0	0	17.33	0	7.11	3.93	6.27	4.91	4.01	3.43	19.86	16.49	26.18	617.74	16.27	3.13	332.30	190.54	242.25	100.81	374.30	9.99	12.24	49.84	51.97	50.49	0	142.89	216.29	0	0	0	241.93	0	192.31	273.42	0	2296.04	2531.73	352.94	5.60	60.36	99.04	68.61	269.00	293.76	154.40	0	0	22.81	43.06	5760.49	4147.38	35.21	585.34	107.16	34.96	8.60	38.52	19.61	10.29	40.62	178.91	224.19	3.59	654.15	69.47	183.75	309.12	61.30	5.01	521.80	73.58	0	0	0	0	1.49	3.21	0.61	0	1078.22	304.11	302.54	182.84	45.80	173.18	183.51	266.91	39.81	0	29.15	371.82	124.45	221.11	71.38	849.35	897.57	541.56	80.00	29.33	96.45	4.78	7.49	0	42.67	0	0	0	0	0	0	0	0
S0981	14.99	0	0	1125.77	0	0	0	0	0	0	0	0	0	0	0	0	0	0	0	178.98	0	0	1133.17	0	1271.33	0	87.16	0	0	0	0	0	0	0	819.90	0	0	0	0	0	0	113.04	646.92	0	649.46	0	0	0	0	0	0	0	0	0	0	0	0	1683.66	0	0	0	0	0	0	0	0	0	0	0	0	0	0	0	0	469.80	0	0	0	2246.22	2246.20	122.03	0	0	0	963.98	0	0	0	0	0	35.22	0	543.21	0	0	784.91	98.33	0	143.49	308.34	0	0	0	0	0	0	0	819.16	819.33	0	27457.44	0	14189.83	0	0	22.51	704.22	0	0	0	34.55	0	0	120.57	0	0	636.57	0	0	5852.92	4200.49	0	0	0	0	5.62	5.68	0	0	1476.69	827.20	0	0	0	0	404.02	0	467.77	99.94	0	0	0	0	0	0	0	409.40	0	219.02	163.30	126.95	30.87	0	0	4929.05	1407.19	0	0	0	0	0	0	0	44.85	44.85	47.67	0	356.93	0	0	0	0	0	146.03	61.97	0	0	132.40	0	407.86	0	0	0	1324.57	0	0	0	0	0	4275.41	1911.96	1911.66	0	0	0	0	7.27	0	0	0	0	2166.81	0	0	10474.75	0	3894.30	0	0	0	0	44.83	0	0	0	0	0	1392.22	0	0	0	0	3065.18	3616.43	0	191.80	0	0	0	3013.11	0	0	46.12	0	6.31	682.97	899.82	899.82	0	0	74.67	3259.39	3091.17	0	523.50	5339.62	0	5277.74	0	0	0	0	0	38.53	0	0	0	46.62	0	0	0	2849.31	56.88	34.20	18232.36	572.41	46.22	0	331.33	0	0	0	0	0	23.06	12.43	0	0	0	19.88	0	38.19	0	98.92	0	129.42	0	0	0	0	2321.88	0	0	0	0	229.64	3662.91	3656.89	0	0	599.29	1542.58	1574.19	68.91	1542.77	1772.20	0	261.16	914.79	0	0	0	0	0	0	42.40	0	0	0	433.16	0	0	412.48	559.41	45.15	99.37	0	0	322.74	2223.81	19.85	0	795.01	17.87	797.24	0	26.69	0	0	12.79	37.18	9.07	89.32	0	0	0	0	0	0	0	0	401.33	0	98.17	2633.25	0	1309.17	45.48	749.71	0	0	157.17	0	51.76	0	0	31.50	0	0	0	0	0	0	2370.61	10495.19	0	0	0	619.41	0	0	348.68	25.14	19.18	224.16	0	0	29.81	0	384.96	0	0	0	196.41	0	0	0	468.64	24.00	0	66.65	19.77	2515.11	15.98	22.78	1128.43	0	0	0	0	0	13.91	0	0	0	0	0	0	0	0	0	0	0	0	33.18	2001.53	0	0	1029.16	0	431.39	0	26.95	0	94.62	0	0	0	0	6.64	0	0	0	113.51	0	0	0	0	0	2154.71	1276.19	0	0	0	0	0	337.66	886.25	0	0	0	0	0	0	0	0	0	0	0	0	0	0	0	0	0	135.60	1949.72	13.10	0	935.32	23.88	917.77	0	0	0	0	1027.43	16.70	161.61	52.59	0	0	0	0	0	36.61	171.54	68.14	0	0	0	0	0	0	0	48.04	42.67	0	0	0	75.37	0	0	5918.22	2276.23	4269.59	0	0	0	0	0	0	0	0	0	43.20	0	34.36	0	0	0	24.23	698.44	34.92	0	0	7165.13	2080.33	138.21	0	0	0	0	84.84	0	0	0	0	0	0	0	0	0	0	0	0	94.82	0	0	0	4610.67	0	0	3077.35	42.37	0	0	0	0	0	0	346.32	48.14	48.14	0	183.86	0	0	0	0	0	231.29	190.36	0	0	0	246.11	0	859.52	0	0	0	0	0	0	339.31	727.36	0	0	0	4947.28	0	0	1813.36	0	1803.37	969.61	606.49	20.74	0	0	0	265.44	0	0	126.65	0	0	48.34	44.95	0	0	0	0	0	72.17	24.61	1308.50	0	92.88	0	510.29	0	0	476.88	466.78	25.06	0	0	0	0	0	20.01	0	0	17.04	0	31.26	118.06	13.90	11.50	0	0	0	0	0	0	53.99	0	0	0	558.53	0	226.85	89.90	0	90.72	0	0	0	0	0	0	0	0	0	0	0	0	0	0	28.35	0	2516.40	5776.47	2130.32	2597.16	1338.80	0	752.44	0	0	0	0	99.45	0	0	109.52	0	0	0	0	0	0	0	2504.23	0	0	294.28	324.88	0	0	13.02	0	0	0	405.95	0	0	113.94	0	0	0	0	0	0	0	0	9.35	196.39	0	0	0	0	19.40	61.10	0	0	25.11	775.16	0	10.27	10.16	0	66.41	0	0	0	0	46.08	1155.31	1328.75	0	15.20	0	0	0	1303.22	0	23.63	0	0	0	0	0	0	0	0	10.84	10.80	10.56	0	0	0	61.07	0	0	0	0	1374.52	799.67	0	0	0	420.46	0	282.03	4.47	2507.31	117.16	0	0	0	0	0	0	0	0	0	31.67	0	0	0	0	3136.24	3136.24	0	106.13	0	0	0	167.68	0	0	0	0	0	53.01	0	0	0	70.77	0	189.99	0	0	0	0	0	0	60.77	0	0	0	68.68	7516.74	0	17.23	99.91	99.25	244.79	19.36	79.01	28.13	142.32	278.42	504.57	0	0	500.28	393.19	0	786.99	0	0	0	0	23.63	0	0	0	0	8.77	95.97	0	72.72	27.67	41.90	368.17	2215.34	41.84	0	0	0	23.61	0	0	0	1785.40	0	0	9.74	0	0	0	19.04	126.76	835.74	154.27	0	0	0	0	0	0	0	0	0	0	0	0	0	0	0	0	3931.92	0	429.39	193.27	0	0	9.83	0	0	0	147.48	0	0	0	0	22.24	0	0	0	0	0	0	0	25.73	0	0	0	0	0	0	8.69	0	0	0	0	1140.84	0	0	0	0	0	0	0	0	0	15.71	66.74	21.71	0	0	0	11.35	0	0	0	0	0	121.62	119.98	404.45	0	0	0	0	12.52	0	271.21	270.28	9.72	198.78	10.03	0	0	0	0	0	0	0	0	0	0	0	0	0	0	122.16	0	246.19	0	30.12	0	0	0	0	0	0	0	43.54	0	0	0	0	0	0	0	0	0	0	0	157.77	0	25.04	0	0	0	0	0	0	0	0	0	0	64.00	115.71	0	0	0	0	0	0	514.61	0	3.02	0	0	21.95	0	0	0	0	0	0	0	0	0	0	675.60	982.69	981.44	103.34	21.68	2453.05	5086.51	1164.86	24.92	134.03	83.01	0	0	0	14.79	0	0	0	0	0	38.53	0	0	0	0	0	1403.17	0	0	21.27	0	0	0	14.43	1030.02	53.44	37.43	0	122.87	0	0	0	0	0	0	0	0	117.35	0	0	0	0	0	0	0	10.90	0	0	0	0	0	0	0	0	0	2928.92	13288.91	1146.80	2044.72	0	211.49	0	0	0	72.41	0	8.77	0	0	0	0	638.72	182.30	325.19	0	0	0	0	0	7.16	18.78	0	7844.21	0	784.96	0	0	0	13.92	48.67	213.95	196.33	47.63	471.86	44.37	298.24	7.55	0	0	27.57	0	0	0	0	0	0	0	0	0	0	0	0	0	0	20.25	57.75	69.52	0	0	0	5375.87	4666.79	0	207.15	14.81	0	13.93	779.20	0	0	223.61	0	0	0	0	8.06	3.43	2.18	0	704.95	0	0	177.75	0	0	0	0	0	233.96	231.96	232.80	0	1131.08	193.59	1024.54	0	1598.28	1595.33	605.09	0	0	37.19	0	0	0	0	0	0	0	6.13	0	299.78	315.43	0	0	0	0	966.70	0	0	36.53	73.30	0	16.44	0	0	275.86	288.28	289.83	0	27.60	8.96	13.29	0	0	0	0	0	0	0	0	4560.54	0	0	932.01	0	660.30	0	13.64	548.58	0	1069.97	200.32	0	0	0	0	0	0	0	0	0	1757.33	131.60	0	0	18.38	8.84	2216.37	1224.74	0	0	11.93	24.68	39.56	165.63	73.10	0	0	6.89	6.68	129.65	1233.01	0	0	0	54.86	0	0	0	548.99	0	15597.50	0	355.14	0	0	5597.52	0	26.46	274.13	0	404.10	274.15	0	0	7.29	0	0	5.60	0	113.24	0	2134.14	151.01	49.55	24.46	0	11.44	727.82	238.31	11.91	116.74	706.42	740.13	30.67	0	0	701.61	0	701.44	0	8.31	66.19	0	0	35.24	0	0	97.06	11.38	0	0	0	73.85	73.86	0	7661.08	0	372.98	1856.73	8.69	0	0	6639.29	2.87	4040.45	401.92	0	0	95.99	0	86.63	46.60	15.99	0	0	222.82	6164.22	0	0	32.50	1091.17	0	0	205.07	3320.22	58.04	343.04	18.60	481.45	31.02	126.29	359.63	0	773.06	0	17.91	0	0	163.12	0	0	44.79	0	25.75	0	313.53	0	0	879.94	9.71	9.72	721.74	141.03	473.21	0	0	0	368.93	83.78	32.29	4494.59	5.07	169.08	0	70.32	18.30	121.04	58.29	0	200.85	0	0	0	1705.50	0	580.16	230.78	3789.99	3894.25	0	0	290.36	1690.11	3511.57	0	0	0	0	0	8.76	17.92	0	0	0	226.70	0	0	0	0	46.24	72.16	56.72	122.49	1272.94	297.80	239.97	0	0	0	0	0	0	13020.06	1027.59	1766.76	36.17	0	0	0	0	1525.78	0	338.20	0	0	0	11.81	0	0	6.92	0	0	869.36	0	567.13	0	0	433.94	148.09	26.16	72.08	0	0	1122.42	0	0	769.21	409.25	868.26	424.73	0	0	0	0	0	0	10.16	0	0	92.06	51.58	30.60	0	0	5.99	0	0	2728.66	1722.68	0	0	0	249.62	329.59	0	0	0	8.19	19.94	386.49	0	27.16	34.54	11.43	0	0	0	17.87	0	25.50	0	0	108.56	0	0	22.17	52.68	19.20	0	0	206.09	80.57	0	162.21	224.67	0	0	0	0	0	0	0	0	0	0	556.69	0	0	45.84	0	0	0	0	0	0	50.87	564.01	0	444.86	194.89	0	0	65.66	7.25	0	0	0	20.52	0	0	0	0	150.08	0	0	0	0	0	0	0	0	0	20.21	0	186.34	33.62	11.23	123.89	0	0	0	0	0	5.80	98.30	0	0	7.01	72.59	0	53.94	53.45	0	0	266.78	0	0	0	0	0	0	25.33	0	0	0	54.01	54.31	0	0	0	0	0	0	0	0	0	0	9.61	0	9.61	0	0	0	0	0	0	0	0	57.26	0	0	0	12.47	0	0	0	0	0	103.01	0	25.40	169.66	0	179.07	0	28.75	0	0	0	0	0	0	0	8.51	0	0	14.49	0	0	0	0	0	0	0	117.48	26.14	10.65	0	22.58	0	0	53.89	0	0	0	63.44	0	0	0	0	0	37.99	39.71	11.38	3061.58	0	0	0	8.03	28.43	0	45.93	0	0	0	0	0	0	0	1031.71	0	0	0	0	0	54.73	49.63	172.98	63.98	0	3384.05	0	0	0	0	0	0	0	0	669.83	0	127.01	0	0	286.01	127.38	0	67.71	0	13.89	10.21	0	0	0	0	0	9.37	0	0	1.37	14.76	62.60	0	0	0	0	255.25	0	0	0	0	0	0	0	0	0	611.60	0	0	0	0	67.43	52.54	0	0	0	0	4.13	22.97	6.80	1229.62	11.04	0	1228.94	58.64	39.00	15.49	0	0	0	0	0	0	0	0	0	165.41	97.55	0	0	0	0	377.21	0	6.49	0	28.72	231.40	883.47	0	691.70	583.29	0	0	0	0	0	0	8.18	723.58	0	0	144.07	0	35.16	0	0	0	0	0	0	0	2377.68	12.57	0	275.04	0	0	0	136.60	5.52	0	0	10.95	5.42	0	2794.81	1124.56	0	1523.70	0	0	0	0	0	0	0	0	0	8.88	29.56	0	0	15.22	0	85.20	0	10.01	0	0	0	0	128.60	0	0	37.11	7.57	15.82	15.82	0	0	236.29	0	12.85	0	0	426.84	0	0	0	0	0	0	0	0	18.47	12.01	25.38	22.68	9.15	1131.10	296.58	96.30	0	0	37.04	0	0	0	63.45	70.20	0	0	20.52	16.11	0	0	91.31	47.39	0	0	0	31.21	0	0	23.41	0	0	0	0	0	0	5.34	0	8.83	0	0	0	0	0	0	0	0	0	18.21	35.04	61.93	0	6.43	0	26.68	16.96	0	0	0	0	0	0	0	0	0.91	30.51	0	8.34	2506.39	5.58	0	0	0	239.84	0	0	0	3.02	0	0	147.87	1468.63	0	0	0	0	0	0	0	0	9.34	42.48	22.68	0	0	0	0	39.72	2.88	0	0	32121.14	39.89	0	0	0	1.04	0	0	0	154.12	0	4.34	0	0	4909.54	0	4507.10	241.55	1.08	0	0	739.45	12.85	6.94	0	0	0	0	0	0	0	985.66	0	106.63	0	0	13.39	4027.96	858.06	738.59	0	0	0	0	0	0	0	0	0	33.15	0	0	0	2.00	0	0	0	13.55	11.66	0	914.37	0	0	7.50	0	26.79	19.35	0	0	0	0	0	9.75	10.67	4.33	6.94	20.04	9.53	10.21	8.76	30.60	170.35	31.98	170.49	0	0	0	0	0	0	73.97	12.56	81.26	0	19.56	0	0	0	0	0	0	7.33	0	0	15.32	0	0	0	29.69	13.10	69.24	52.08	0	0	0	6.89	0	3.36	0	2435.90	0	379.91	0	27.24	0	11.95	12.11	0	12.30	0	5.59	0	21.87	0	0	0	15.68	0	1.95	0	0	0	0	0	18.65	0	28.20	136.14	0	59.19	0	64.64	39.30	77.52	14.22	0	0	0	12.99	0	0	0	0	908.53	152.71	0	0	2628.60	0	54.09	299.42	121.69	0	0	0	0	0	1463.28	0	17.52	0	1273.52	0	0	12.37	0	468.36	0	654.34	0	24.81	11.40	0	0	0	26.20	0	0	32.86	21.83	21.83	0	23.04	0	0	0	6.35	0	0	14.40	0	0	0	4.51	0	21.26	0	17.85	0	0	0	40.50	40.51	3772.50	0	9.07	7.95	6.88	0	178.61	0	0	0	0	0	0	0	0	7.93	0	0	6.41	8.30	0	0	0	0	0	0	47.53	0	96.46	0	477.08	303.01	36.49	0	0	0	57.14	52.66	0	0	0	695.10	0	70.90	89.61	0	107.60	0	8.72	40.59	0	39.81	0	0	0	48.05	0	0	465.17	579.04	337.14	8.62	96.62	0	132.54	0	0	20.85	7.35	0	58.63	0	0	0	0	0	36.63	32.61	382.21	0	0	40.91	0	0	80.76	331.65	173.04	60.39	66.00	0	20.91	19.44	8.91	0	450.11	0	24.82	10.15	0	0	0	0	0	0	17.64	21.35	0	0	9.79	0	0	1170.65	402.74	401.60	0	0	36.09	11.59	11.77	11.77	10.75	20.21	449.99	0	0	15.72	0	0	0	0	0	0	0	0	73.26	79.63	15.10	0	214.28	670.84	0	0	0	0	0	0	0	0	12.93	0	9.30	0	0	0	0	421.39	0	407.25	0	0	0	435.21	0	0	0	28.80	0	0	70.25	69.11	44.84	0	0	0	0	1.44	0	0	0	1.90	201.83	0	0	0	0	501.89	5.23	0	40.49	0	20.06	0	0	35.38	0	36.77	52.92	0	8.04	323.26	19.25	0	0	0	0	9.74	0	0	0	57.67	0	0	0	0	46.16	11.64	0	0	3190.15	75.14	0	0	0	0	0	0	0	0	0	9.26	22.72	0	0	10.88	14.97	12.36	0	10.18	11.80	0	0	25.07	0	0	0	0	0	0	122.78	31.15	562.65	0	0	0	0	10.52	0	0	0	0	4.78	101.89	0	0	807.33	0	49.63	0	5.72	90.06	45.79	98.47	209.85	0	0	537.10	0	0	1269.84	0	157.06	21.36	0	0	0	19.94	912.12	0	84.82	0	0	0	0	0	0.48	119.18	170.12	0	3957.12	0	0	96.15	54.74	0	0	127.22	0.99	25.52	0	0	0	5.67	59.13	0	0	0	6.11	0	95.86	0	713.88	7.83	45.69	11.10	0	26.92	402.49	8.89	8.48	0	0	0	0	0	0	0	0	0	92.07	0	0	20.80	0	0	0	0	123.91	89.40	0	0	0	0	3.29	104.71	8.64	17.98	17.78	0	68.57	77.93	96.65	5.91	0	0	0	0	29.38	0	0	0	5.27	0	0	0	0	0	10.41	0	49.79	0	0	17.73	613.66	616.69	0	0	0	0	0	0	0	0	0	0	0	0	0	0	1039.44	618.19	652.81	0	4.93	29.93	0	31.47	0	2.50	5.47	0	0	0	15.83	52.39	69.68	36.35	26.98	0	16.81	0	0	0	0	0	0	0	14.66	0	33.15	7.69	6.90	0	0	0	0	30.03	375.28	186.19	0	0	163.14	91.80	0	100.22	0	1127.74	0	610.44	594.00	0	0	0	0	543.19	411.69	25.43	0	0	342.31	7063.80	7066.43	0	5299.83	0	1834.15	1513.66	5.88	91.35	88.49	25.88	1660.72	0	20046.75	15068.24	30.74	5754.43	6045.66	836.30	0	0	0	436.52	317.84	34.99	0	5768.73	4257.81	4093.08	0	1486.00	3498.86	3507.32	2149.04	2289.23	0	78.51	0	743.90	0	0	0	0	4955.99	26.91	12.01	0	85.38	752.49	876.30	397.11	248.01	188.95	101.96	77.67	71.93	14.63	0	10.98	16.79	23.84	0	0	0	0	0	46.28	8.28	0	34.48	9.36	0	0	2.91	0	0	0	7.09	0	0	0	59.64	0	0	0	0	0	23.69	0	0	0	0	0	0	0	0	0	78.49	12.05	0	0	0	0	0	0	36.67	0	43.92	49.10	13.82	5.46	44.47	28.12	3.02	0	0	0	0	14.13	0	0	0	8.61	0	0	0	0	0	0	7.73	0	0	0	0	0	0	0	0	0	0	346.34	0	0	0	0	0	0	0	0	0	0	144.13	0	0	36.44	23.08	0	0	0	0	0	0	0	0	0	0	0	21.77	69.31	25.07	0	10.05	0	0	9.07	0	0	0	0	48.79	5.67	15.26	3.74	11.32	2.76	0	0	0	0	8.14	0	0	0	0	0	0	0	0	0	0	0	9.32	0	0	0	0	0	0	22.96	0	7.06	0	4.01	0	0	21.19	0	0	0	0	0	0	0	0	0	0	0	16.13	0	212.27	9.94	0	21.38	0	2.21	0	0	0	0	0	0	0	0	672.00	92.43	17.96	8.15	0	4.80	17.63	0	0	0	0	0	0	16.90	0	3.31	0	0	9.78	85.92	0	0	0	0	0	27.68	0	0	0	0	0	0	0	0	0	0	80.38	0	11.50	0	9.19	0	0	0	71.40	0	4.19	0	0	0	5.17	0	0	42.96	307.94	183.81	77.70	0	0	0	0	0	0	0	0	0	0	0	0	0	135.02	80.99	0	0	0	0	0	7.57	16.61	0	6.80	15.36	0	0	0	0	0	129.86	169.07	166.42	204.03	6.54	9.84	0	0	0	2.33	0	0	0	2.64	4.17	0	0	0	0	0	0	660.29	349.49	49.39	0	0	0	0	0	0	0	0	0	0	2.82	0	3.09	0	3.40	0	0	198.31	409.80	395.29	8.82	0	395.76	0	0	380.78	0	207.61	4.27	0	0	0	0	0	7.67	0	0	4.01	23.48	5.60	0	3.94	0	0	0	0	18.06	0	0	0	0	0	0	0	0	0	0	0	0	0	0	0	0	0	0	5.31	0	0	0	0	0	0	0	0	0	0	0	0	0	0	0	0	0	0	0	0	0	0	0	0	0	0	0	0	23.73	5.67	0	0	0	0	3.76	0	11.80	0	0	0	0	6.60	4.46	0	0	0	0	134.24	60.68	0.32	46.01	5.57	24.19	34.09	73.44	0	0	0	0	0	0	0	2.21	0.87	11.75	7.46	0	1.90	0	0	0	0	0	0	0	0	0	18.32	25.54	24.54	0	0	0	0	0	0	0	0	0	0	0	17.04	1.57	4.99	8.60	1.24	0	0	0	1.42	0	0	0.02	0	0	0	0	0	0	2.04
S0982	0	42.37	22.87	314.18	169.55	1.58	240.22	0	0	83.35	0	64.32	0	74.35	2939.43	477.78	257.64	0	492.91	157.92	92.11	183.28	442.30	19.31	2804.66	671.10	273.59	36.04	125.14	0	0	13.09	3096.47	17.50	1620.12	108.00	277.77	160.16	278.18	462.80	462.09	95.23	1217.89	0	0	122.42	284.84	300.67	106.51	0	1585.63	0	612.80	371.78	152.32	241.88	238.17	2457.01	0	73.49	48.40	0	258.43	103.39	270.39	0	164.80	57.21	149.63	50.00	90.22	0	351.13	14.16	497.44	223.31	136.00	251.33	1620.87	1616.39	905.32	229.39	131.11	483.49	981.10	1417.25	0	0	68.80	0	267.99	486.48	948.64	594.03	1676.97	1673.79	846.34	274.41	504.40	756.52	360.36	230.24	0	69.98	117.00	0	0	2263.02	2267.99	284.80	19286.38	74.60	0	175.22	23.66	57.42	3942.61	38.62	101.07	104.14	467.00	357.03	0	39.68	0	0	1060.74	59.78	390.24	4281.20	757.39	300.22	0	148.57	40.85	24.14	25.09	0	454.77	0	0	167.00	174.69	0	33.00	551.29	181.22	1574.76	552.39	159.30	37.66	260.69	449.35	640.37	0	190.32	0	0	4545.19	866.82	845.68	0	0	6.25	4748.89	3041.12	308.19	1288.57	245.55	1166.54	0	672.42	305.10	0	0	287.88	0	0	0	0	218.69	38.52	234.88	93.86	827.58	23.91	213.96	1056.39	114.85	90.32	234.62	16.02	0	2572.33	183.83	259.38	0	0	0	0	2952.89	2952.65	671.19	0	195.53	84.97	141.18	34.51	0	168.83	0	1219.82	0	0	13825.61	36.09	0	233.31	0	14.00	128.16	1902.30	247.62	203.40	62.63	0	0	2159.16	773.45	773.45	78.72	0	0	3534.97	0	830.71	49.50	21.80	0	4747.45	4758.40	2684.23	514.09	0	0	599.65	786.76	899.89	211.24	200.99	229.54	3527.27	3534.84	78.56	1062.12	5999.54	93.35	0	611.93	0	0	2.77	0	36.97	19.33	136.97	136.55	0	0	0	49.11	0	0	0	16730.85	1733.19	677.54	62.43	562.12	0	309.15	308.07	0	0	437.01	483.99	0	491.05	135.17	308.93	10.68	188.76	90.82	217.12	640.57	389.46	88.64	0	131.83	96.28	2649.17	0	19.91	0	90.75	59.29	2076.51	2076.51	158.78	0	1127.94	1374.30	1376.41	80.97	0	1401.08	374.29	1058.35	940.73	212.00	808.00	1602.37	22.37	18.46	0	196.96	92.20	214.87	0	606.38	86.82	0	0	754.27	211.65	441.08	670.00	409.21	130.40	2756.01	0	43.92	1356.51	173.02	1356.51	13.14	73.40	603.88	284.40	0	211.03	0	262.32	0	0	96.51	207.27	5.95	192.75	1092.23	112.70	1524.58	0	358.39	3021.50	0	2267.41	184.62	1948.22	0	841.80	75.77	0	335.18	142.53	142.53	255.02	250.30	28.54	297.05	0	163.65	0	5005.68	10327.68	141.38	0	579.53	332.75	339.58	559.20	124.85	0	98.19	290.03	90.51	263.93	347.23	52.70	948.18	314.27	0	0	142.37	51.77	0	0	0	338.67	0	402.14	399.19	0	125.82	242.99	2130.21	303.70	75.19	0	115.81	8.25	0	0	0	74.67	164.83	164.11	0	812.08	329.21	0	116.07	113.24	9.07	692.17	4307.59	111.51	38.58	2619.40	0	2542.69	441.76	2164.13	38.09	381.89	24.50	2103.40	19.35	173.66	0	0	503.34	0	2092.31	407.33	126.90	0	99.01	48.27	7421.65	2068.10	10019.31	292.53	20.61	0	97.22	812.36	523.07	0	246.84	0	85.97	193.90	358.44	0	782.25	0	382.54	342.84	46.86	0	595.15	167.66	1308.59	212.33	295.14	1736.32	564.64	607.61	895.46	94.44	804.30	236.72	41.19	197.99	0	1475.95	213.45	257.60	379.44	415.77	81.05	80.62	186.23	50.56	370.12	1857.51	1173.19	0	0	28.59	166.92	381.50	10.22	188.27	1265.14	506.13	78.50	217.18	66.57	686.71	47.34	517.67	5063.89	4152.20	2917.20	0	0	8.79	181.44	519.91	0	79.15	133.40	40.03	113.45	12.15	38.88	150.59	65.13	74.09	161.80	946.76	159.86	158.45	978.85	10662.64	2048.23	202.69	0	3158.03	13.83	236.09	60.65	0	0	16.20	180.67	0	216.38	175.68	45.16	0	0	0	189.81	999.62	206.83	54.86	0	0	255.51	0	1086.91	246.52	54.96	147.29	0	263.63	0	358.33	509.64	354.80	354.80	170.76	585.22	571.87	345.10	327.86	6.22	96.02	895.02	874.10	635.63	0	72.49	0	86.75	784.63	500.33	500.31	240.36	0	0	298.55	516.46	1486.13	285.57	0	17016.10	2733.10	21.89	30.59	3674.58	27.42	3738.55	0	1048.01	89.94	498.37	38.19	54.24	1461.19	124.36	171.75	291.10	0	0	383.20	381.91	0	162.03	162.03	25.08	122.15	195.32	0	925.67	113.68	144.86	0	0	40.09	66.40	813.15	810.40	126.60	48.10	129.36	76.28	0	9.90	744.59	0	0	59.95	427.57	283.20	165.14	0	0	45.86	62.75	0	116.81	150.70	23.66	550.28	23.13	992.29	992.30	388.70	639.43	449.80	376.41	0	342.96	432.90	15.22	0	384.18	105.25	102.07	0	310.45	91.98	2249.72	0	0	0	45.35	385.15	51.05	1967.13	7299.99	0	1870.50	0	1417.51	0	0	353.11	60.31	0	771.04	54.22	0	472.39	0	210.54	147.05	61.82	0	0	0	2887.49	0	0	340.11	0	0	115.54	0	53.09	125.41	0	288.11	22597.37	449.15	596.32	3568.32	209.26	1244.94	0	1120.81	0	652.81	0	57.95	662.52	1331.80	0	3.40	317.82	0	0	12.47	0	0	736.90	13.13	0	0	0	62.52	26.62	204.75	321.65	201.46	0	3887.58	239.67	0	0	0	0	0	787.72	0	138.67	0	0	0	1820.41	0	0	0	1093.62	97.56	97.55	97.52	53.85	0	2041.88	2041.67	0	1005.00	571.13	204.47	3431.59	1821.48	0	1087.97	79.90	2191.82	34.30	54.65	11.68	4152.61	151.41	0	0	0	39.70	24.34	3201.29	190.59	33.44	0	69.49	13.84	51.56	0	413.63	364.04	349.83	343.46	532.32	0	0	0	0	55.25	4.82	4.82	0	0	217.78	0	3.14	7.89	0	0	351.78	0	275.62	0	14.98	140.80	0	19.45	0	64.01	0	263.99	34752.40	78.18	100.84	43.72	0	703.06	49.87	247.86	237.35	171.28	215.40	518.09	21.42	61.60	1484.43	1468.16	294.74	1019.56	411.53	54.32	108.31	22.91	289.02	1026.40	51.39	75.25	24.71	0	66.60	0	222.71	1679.99	418.45	730.58	1196.98	357.52	28.28	4.05	512.42	41.85	55.79	0	221.96	32591.37	82.31	182.89	0	0	0	61.40	0	0	242.13	189.03	0	87.15	22.69	0	8.37	6.72	68.52	0	0	12.31	55.79	107.28	801.31	1469.74	798.37	6.82	139079.12	0	91528.60	48.38	145.80	40.23	70.62	8.75	76.37	0	832.38	405.25	25.95	4783.08	4776.19	0	70.81	31.35	0	0	46.36	9.23	0	58.19	53.54	12.14	20.58	250.38	58.70	105.63	19.02	76.89	3958.69	133.76	57.92	668.48	579.31	3010.41	99.96	145.69	1005.73	269.31	0	725.47	0	126.77	524.86	0	283.05	0	96.28	0	65.54	39.51	0	1597.95	384.67	0	37.15	525.71	633.40	0	387.80	44.00	12272.53	62.32	318.71	304.28	236.60	0	60.73	0	10.36	19.30	0	19.88	997.85	0	19.40	0	8.63	759.06	0	0	10.93	112.20	0	265.55	0	0	2283.45	26.11	30.78	39.32	39.37	6.35	0	171.81	43.35	0	0	49.58	25.01	0	2077.08	53.38	0	1846.34	0	501.54	0	183.17	0	133.66	133.66	0	0	321.25	18.82	197.85	0	128.23	302.87	380.13	14.18	1193.58	1191.87	0	67.83	0	280.01	0	251.87	14.99	108.93	0	167.56	59.99	0	0	22.81	0	0	0	29.87	0	2870.08	454.98	0	527.94	338.95	1801.02	2658.89	847.06	123.60	17.98	812.17	27.67	40.29	0	74.46	19.19	30.00	29.65	0	5.73	48.30	58.30	6.41	94.57	276.36	50.85	707.77	5923.67	0	149.30	0	48.24	0	197.94	1083.73	15.99	118.13	0	17.83	25.80	26.99	8.41	51.74	51.74	51.74	0	5.99	0	0	24.28	0	3249.18	9.23	0	76.89	18.62	584.66	66.86	0	16.25	35.74	46.99	0	394.09	0	3547.54	8847.79	0	1130.98	0	342.23	381.86	0	25.41	251.25	0	6.93	0	0	208.85	10.23	968.94	215.37	317.54	163.46	14.45	0	0	51.31	728.96	0	118.37	0	1174.22	286.95	9.09	128.68	72.75	497.44	0	69.68	354.85	185.83	263.85	158.39	606.50	111.30	179.26	0	514.54	123.49	0	148.00	0	451.97	29.45	0	6508.89	613.57	8.09	0	450.35	30.61	4.79	339.76	115.44	280.73	0	11.25	54.01	4451.83	2447.05	0	0	0	0	19.79	1997.96	280.39	0	768.22	300.82	61.47	13.11	138.34	38.09	14.56	13.81	42.76	424.11	28.91	5.66	556.31	0	454.04	0	161.64	0	443.59	449.99	398.86	39.27	581.89	209.86	0	11.86	1873.03	1869.82	0	1046.13	0	270.01	48.82	0	11.33	197.02	0	128.78	65.76	51.68	0	1149.83	0	808.32	41.50	846.01	291.21	1517.77	0	11.95	354.63	138.04	7.41	157.25	141.51	0	269.34	531.09	531.07	0	251.98	171.82	334.29	138.72	0	116.02	0	0	0	1702.76	0	4928.75	0	0	159.32	77.87	0	196.99	139.21	694.75	19.45	1138.76	368.36	341.20	74.74	57.72	173.72	107.08	0	90.53	110.93	0	2147.98	447.84	34.19	163.70	193.30	103.19	3183.19	1739.67	4.11	0	345.60	366.44	19.53	115.07	626.55	0	0	69.60	69.64	164.90	2810.68	2682.89	62.14	81.48	7.98	55.46	16.47	10.11	0	920.58	18581.14	69.88	1983.22	195.92	0	7365.72	155.46	201.00	0	0	794.23	0	66.24	114.69	66.52	0	43.88	7.83	58.32	230.87	58.93	2317.69	336.41	196.49	1145.26	1383.94	21.84	883.04	200.60	18.72	114.70	577.43	620.57	120.96	26.61	33.13	648.18	41.48	661.61	104.04	8.44	318.47	54.19	0	416.95	32.53	64.88	1067.18	404.37	30.82	156.77	0	75.35	189.05	0	7383.83	9.05	301.79	3323.12	0	0	12.69	6755.54	419.05	3461.51	1694.23	42.10	880.86	340.06	5.56	602.24	595.61	227.66	72.21	0	94.96	5490.33	136.22	191.71	62.94	739.06	110.74	87.08	90.80	5561.27	277.93	1605.46	195.19	298.47	0	214.67	432.72	22.17	707.34	0	378.98	649.00	18.22	515.42	129.37	0	258.52	310.57	185.88	219.45	329.82	176.45	53.73	2193.11	0	143.39	1872.54	207.20	987.85	25.33	630.10	66.88	916.69	133.70	335.23	1801.90	87.81	483.84	0	233.65	33.42	0	720.30	59.29	1479.23	1497.41	10.36	62.18	2979.61	43.27	558.36	597.24	4124.77	3967.81	275.21	285.66	1057.30	1387.65	6099.13	173.75	291.31	108.88	106.05	24.71	118.63	35.14	0	97.46	97.16	229.67	14.35	105.56	0	181.19	145.04	133.21	814.44	765.01	2249.65	127.59	328.93	44.91	0	370.51	73.21	26.50	0	12927.14	714.74	1179.71	310.32	418.27	415.41	32.91	1.86	2132.91	2.11	1404.72	117.73	70.04	24.13	150.20	147.45	118.71	46.06	33.86	0	2027.73	0	1346.94	165.48	0	766.10	340.93	493.61	531.92	56.64	42.23	485.37	49.18	97.06	1621.85	411.93	1607.61	158.77	107.41	0	0	181.81	19.64	93.66	125.61	88.52	46.33	117.17	622.01	296.84	941.68	867.03	144.02	35.21	98.59	3649.61	3918.85	0	23.46	253.01	244.14	240.74	32.94	0	0	129.22	8.03	397.23	297.32	201.85	0	23.15	66.32	80.64	0	461.38	0	495.47	15.24	0	236.47	0	129.62	151.90	591.72	187.92	0	72.41	686.91	579.42	36.13	140.47	135.87	119.00	0	30.10	153.77	60.72	27.49	51.20	187.14	100.09	5.31	650.58	10.10	0	586.29	8.74	19.82	99.47	70.06	26.42	25.44	38.62	3.92	7.40	250.65	11.07	3.28	0	94.67	0	0	91.09	0	1380.20	415.46	414.73	0	332.22	1057.08	0	0	0	29.33	0	0	6.44	22.53	165.60	808.59	101.03	20.27	224.89	6.78	17.99	0	0	0	0	0	111.80	135.53	0	85.62	21.08	94.24	0	6.16	44.92	0	0	389.78	29.67	39.13	38.30	18.47	61.83	84.01	834.28	0	13.71	20.83	131.38	37.52	3.75	0	0	84.35	167.39	0	22.50	17.07	5.92	0	28.00	6.49	0	0	7.82	0	39.52	0	49.62	0	227.16	180.38	299.11	0	0	47.20	86.55	0	0	0	200.73	145.72	14.52	0	142.15	13.36	457.67	21.88	0	61.26	21.95	11.30	0	0	56.97	4.29	42.50	33.68	163.37	19.27	0	92.19	0	1.95	13.62	0	5.29	617.83	41.36	189.45	13.19	0	0	15.94	280.92	12.38	274.98	42.88	54.00	88.31	0	50.81	0	0	174.04	154.98	157.06	99.90	0	49.02	0	207.56	171.67	0	308.09	0	103.90	0	724.58	62.46	103.41	362.50	1156.26	0	16.77	51.28	59.75	0	93.78	152.72	100.86	239.05	53.69	12561.55	0	50.23	0	63.99	313.24	0	0	0	811.43	75.97	243.71	0	80.03	256.66	555.03	118.41	1125.19	0	202.40	53.97	27.33	26.32	0	68.84	0	0	65.50	0	0	0	0	78.18	60.68	4.15	74.73	249.62	353.67	38.10	65.99	235.68	161.56	0	88.81	91.23	0	495.05	0	0	0	33.21	39.87	49.01	5.96	38.61	116.42	0	0	11.23	51.97	980.79	43.46	0	936.45	198.23	193.38	15.31	101.39	0	228.29	251.79	142.66	0	0	163.39	0	370.13	386.67	368.62	59.06	3.92	4.94	79.84	0	4.03	0	23.34	158.78	558.08	102.18	61.54	62.61	2.27	95.99	12.70	0	0	49.65	0	611.92	0	22.27	79.32	99.51	21.73	5.56	6.05	1115.79	0	4.17	0	13.28	1904.93	0	0	60.38	0	0	29.91	1064.78	4.32	45.14	17.98	306.49	161.26	0	2713.66	875.66	0	867.62	8.37	8.80	229.19	291.10	0	0	36.01	149.46	1453.72	4.53	0	0	8.93	81.64	12.90	56.90	19.66	1.29	306.30	6.41	349.39	0	264.72	46.95	21.00	0	0	36.72	0	0	128.84	20436.53	0	160.55	17.59	12.08	178.94	0	96.46	83.38	184.02	0	0	53.03	218.68	160.40	103.69	154.09	3.62	1068.71	1734.83	413.75	120.75	0	346.29	50.58	229.69	0	13.30	715.99	736.93	195.36	197.12	190.19	68.71	40.25	0	84.17	22.67	44.33	0	14.47	199.95	60.83	27.59	135.47	157.82	120.36	122.68	0	0	111.65	0	30.31	29.10	0	174.40	0	0	0	0	0	13.99	0	213.10	214.25	179.91	0	0	0	92.82	15.15	0	10.05	26.03	0	77.21	85.68	35.78	0	21.41	241.58	20.35	0	3193.46	96.97	7.60	0	0	231.40	45.27	2.62	105.22	14.35	72.37	0	47.96	867.25	26.89	0	0	0	0	65.87	68.39	0	16.06	16.06	0	33.60	0	52.45	0	561.34	31.75	0	32.67	12241.31	395.88	151.90	0	0	7.02	135.94	33.60	0	614.11	0	0	0	0	949.49	0	0	0	0	0	87.34	443.65	0	192.89	0.91	5.70	0	13.28	13.65	4.45	10.99	9919.11	0	1783.64	0	49.18	0	1587.44	1121.15	1023.53	146.96	79.50	3.97	29.47	39.90	0	31.56	3.27	0	31.97	150.52	0	0	0	369.99	184.69	0	81.22	0	0	181.54	0	0	0	3.02	181.98	179.78	0	0	524.98	0	24.63	22.67	120.30	8.92	7.91	91.82	1359.56	0	98.33	0	225.87	32.58	0	0	0	39.22	0	37.22	0	61.20	0	8.34	0	57.53	0	0	140.34	140.95	131.52	0	37.15	0	22.83	268.33	17.21	0	0	0	38.13	282.89	174.07	0	544.13	20.08	1.54	1.48	0	29.08	3845.67	0	494.52	3.49	102.60	0	10.50	0	0	73.90	88.66	49.11	0	40.83	0	0.60	0	58.30	68.36	0	36.84	0	0	0	42.73	50.12	2.28	152.04	260.34	20.59	31.80	78.96	197.07	43.87	12.41	20.67	0	92.50	0	137.22	27.92	0	82.36	0	2817.35	0	0	0	11435.83	0	16.48	1522.38	53.84	50.42	0	12.98	131.95	39.30	1803.68	6.76	0	0	3794.73	0	0	0	0	1626.27	1.21	1665.34	311.98	381.56	379.87	164.60	198.38	0	0	45.30	51.55	51.18	27.50	28.11	34.66	166.45	0	0	0	16.07	0	0	206.77	0	0	323.75	0	0	206.04	0	83.43	0	38.21	26.36	1494.33	1230.30	2303.92	33.70	48.41	30.98	5.41	0	0	0	0	17.84	14.09	12.47	194.03	1182.20	0	0	0	0	0	0	11.75	155.43	47.44	165.73	169.55	270.58	270.89	99.06	18.12	164.34	371.37	453.48	38.88	0	325.77	325.62	31.90	32.16	33.27	23.69	0	1008.21	76.45	40.12	15.07	0	33.00	0	14.15	0	77.14	339.95	0	0	63.47	0	11.68	0	411.81	527.13	165.64	6.34	165.76	0	194.33	103.82	103.78	71.50	27.67	50.67	18.45	89.26	0	9.48	325.93	0	38.98	0	0	0	0	0	125.53	69.42	243.08	385.15	403.36	318.22	206.06	0	292.86	2.36	0	0	213.40	48.75	27.60	33.76	14.44	81.76	0	52.37	5.08	0	0	127.13	0	51.91	26.01	0	0	697.31	89.16	107.33	40.92	0	0	3.01	31.74	32.26	64.82	0	204.53	37.48	49.32	159.85	3.54	3.85	1741.27	0	2046.60	30.69	37.71	35.17	62.42	62.00	85.14	23.08	186.28	242.44	248.47	0	31.12	13.27	0	124.92	10.31	2.23	3.62	3.62	0	679.38	1.79	0	0	339.34	0	0	208.37	183.15	87.13	620.18	0	50.57	141.49	0	0	53.98	129.23	17.26	10.95	12.71	26.10	0	0	28.97	4.89	92.29	0	0	118.64	79.64	66.70	33.89	0	308.57	0	0	61.71	0	0	0	0	163.62	152.22	155.49	16.18	15.34	23.67	873.30	122.98	35.21	0	13.52	6.35	118.27	89.80	70.79	0	536.64	0	0	6.49	0	0	63.52	27.36	0	6069.36	53.38	0	21.72	27.29	18.25	0	58.19	0	0	5.46	0	73.14	93.14	0	14.65	297.60	112.40	26.21	0	7.51	0	0	0	0	0	0	0	3.96	9.06	725.91	0	259.07	0.06	74.20	0	0	0	30.52	0	0	2.30	0	0	8.45	5.09	943.36	32.03	0	1.47	41.66	0	582.99	108.35	646.92	0	23.52	1655.85	0	87.34	39.76	0	38.35	0	0	0	45.15	821.82	1672.50	43.93	225.83	138.96	65.44	5.49	5.84	0	0	220.63	174.45	0	267.62	21.26	29.29	2.23	0	48.31	0	1790.36	0	169.32	0.25	0	3.97	134.42	13.13	46.27	183.48	0	55.93	25.19	94.99	0	151.59	23.88	79.23	75.74	0	21.40	5.47	9.80	0	256.65	373.23	92.42	280.32	78.00	0	31.16	39.24	45.37	3.96	4.44	0	0	44.19	0	0	54.52	8.82	33.85	0	0	0	0	0	53.66	7.64	5.75	4.10	19.80	65.91	66.44	1144.89	77.44	67.08	0	219.52	326.83	309.50	0	0	62.41	34.99	20.44	12.62	0	0	0	107.37	0	214.04	2.71	3.87	110.85	1344.03	1361.49	0	0	0	0	63.02	71.93	0	55.15	0	0	18.27	0	0	0	1427.61	959.23	943.97	0	21.97	26.24	17.50	0	0	1384.75	1364.26	0	319.64	211.56	220.54	106.69	148.07	139.54	33.45	386.14	33.45	385.46	621.54	4.34	226.05	261.21	0	76.30	0	1152.12	69.55	71.17	0	0	0	0	176.43	425.82	663.86	479.17	180.14	29.29	516.39	14.79	94.05	651.57	89.57	883.95	0	628.16	604.03	26.29	0	2.13	183.09	867.07	543.16	203.42	25.77	56.32	214.79	4504.70	4451.81	15.81	3383.80	86.42	1862.54	1276.93	50.18	170.17	167.08	92.22	663.51	42.86	11837.66	9010.38	87.78	4124.78	3867.22	560.09	0	237.88	0	390.49	312.09	0	12.28	2920.62	2014.51	2058.98	0	889.19	1946.67	1922.22	1421.63	1346.83	34.52	323.82	262.29	597.93	261.65	0	0	0	4357.86	0	11.15	31.59	0	3776.91	3765.44	2930.03	1318.58	161.78	156.98	125.24	462.29	311.66	0	2.14	242.82	847.90	0	1031.05	66.62	38.13	148.87	749.99	74.30	0	498.86	136.18	0	48.21	119.51	232.36	136.64	759.65	653.41	9.59	10.84	0	533.26	929.54	513.97	0	15.00	0	606.45	0	125.64	0	0	0	9.86	13.64	0	6.45	44.70	130.41	667.20	166.86	0	32.24	65.80	511.00	66.23	0	33.70	151.38	0	34.34	29.57	6.02	0	5.90	21.36	9.57	0	47.52	9.46	0	0	17.81	1027.74	23.07	4.47	0	0	61.81	4.92	0	0	0	0	0	0	0	152.03	0	17.11	772.04	53.85	5.57	31.65	0	6.66	0	0	4.64	0	0	138.55	236.86	66.42	104.58	95.34	220.71	26.47	0.83	5.31	0	5.80	222.56	0	0	0	5.08	17.48	0	99.80	65.30	94.55	22.07	38.51	0	2.20	6.47	0	0	0	13.69	0	22.08	0	4.50	0	14.43	0	0	6.95	42.60	674.08	8.31	1974.52	0	0	0	215.76	0	0	2.12	110.58	0	51.93	9.48	0	0	6.52	19.68	0	0	0	0	0	0	225.82	546.90	317.28	0	0	0	507.45	0	428.10	15.41	0	0	8.44	0	537.27	25.25	43.10	71.60	228.22	162.23	58.71	2.11	12.31	0	0	111.57	153.53	92.55	94.11	0	0	9.97	10.29	25.96	45.32	0	17.92	304.36	56.54	205.00	44.96	104.43	0	44.60	36.39	0	0	168.52	0	0	0	8.33	2.96	8.33	20.98	0	0	38.12	507.01	322.10	0	143.68	52.84	57.94	291.13	27.11	11.41	191.97	212.76	0	37.52	16.23	68.36	3.64	0	0	0	0	0	0	0	136.91	2967.11	1246.27	130.88	9.59	4.54	0	0	5.96	0	105.58	16.27	0	0	62.09	0	139.52	62.13	4.92	189.76	0	75.58	0	0	49.38	29.44	29.48	0	0	0	0	0	0	0	916.35	507.06	58.30	452.69	130.69	99.75	0	0	4.36	1.90	0	0	0	2.49	1.48	5.69	14.03	29.44	127.96	21.72	5.42	7094.74	4607.81	39.19	22.53	94.22	46.12	14.25	23.18	0	375.19	236.25	65.67	831.32	0	56.43	0	49.72	0	85.93	0	1522.30	1286.51	1310.53	106.08	10.64	1378.50	0	0	638.28	0	383.77	12.21	0	0.48	1.55	0	310.09	234.93	97.76	6.30	3.88	401.94	104.44	0	0	108.67	0	307.89	28.44	469.95	253.14	0	4.59	0	0	23.12	3.33	0	5.70	310.92	31.15	0	0	2.93	2.30	0.04	1.11	0	4.73	14.91	0	13.09	25.38	133.71	29.71	1.82	0	0	233.93	0	12.93	128.69	124.36	63.44	66.54	0	0	33.42	0	56.06	45.57	6.31	12.96	0	0	0.90	0	30.86	0	0	23.58	0	1223.38	1069.57	138.62	5.99	59.81	6.49	5.87	376.32	0	0	1.71	1.49	41.32	31.61	3371.96	2096.04	0	575.22	2.48	21.76	7.47	13.96	8.56	0	6.37	12.54	12.31	0	78.50	0	125.25	194.30	32.04	0	440.83	6.78	21.65	1.49	0	87.50	0	75.66	0	0	1826.23	246.57	222.72	7.93	10.48	0	0	25.53	0	3.71	0	37.61	21.02	84.05	11.79	227.58	237.37	235.94	40.99	0	15.59	0	2.73	0	269.09	0	0	0.40	0	0.85	0	0	0
S0983	18.53	40.31	18.45	168.48	147.84	0	137.27	534.86	0	68.76	0	24.96	56.57	37.61	1331.46	477.84	0	4.21	340.07	379.67	251.55	268.91	529.58	232.71	2095.93	605.35	433.38	0	63.97	30.09	237.37	62.82	1798.15	72.75	1894.95	500.90	764.17	306.49	762.64	300.21	300.42	120.63	1809.48	791.72	0	0	461.53	237.60	109.65	13.89	1160.04	101.68	1805.69	983.64	682.17	198.48	198.48	2098.53	73.09	126.80	55.26	117.64	411.83	79.21	1296.04	0	660.41	510.29	164.41	366.42	85.47	69.93	581.11	0	447.08	75.09	38.32	423.09	1595.38	0	831.61	72.79	321.59	791.51	670.62	750.94	39.33	0	146.78	0	256.06	247.03	890.56	0	857.09	863.84	365.31	186.65	750.59	979.88	22.92	333.23	0	163.34	292.02	0	1.27	1731.43	1871.89	0	17087.61	15.61	0	340.10	11.24	0	4480.90	0	207.16	0	162.97	205.84	0	175.09	1462.76	0	1604.77	29.89	583.65	4368.67	1300.17	844.21	430.12	406.93	22.66	0	20.74	555.47	556.05	3862.58	70.97	236.51	236.51	25.75	55.42	469.70	75.68	2147.45	675.88	606.98	3.00	324.01	0	0	0	364.08	83.32	208.56	2773.16	1162.84	1150.46	0	360.07	0	4372.69	2587.30	296.77	382.18	285.66	1057.48	627.39	599.54	851.09	134.13	134.13	216.36	0	0	0	111.68	424.83	9.03	39.74	0	1727.37	709.15	588.57	1611.04	0	0	240.70	9.11	597.55	2232.64	243.81	574.05	0	0	0	4770.93	2173.10	2175.47	0	11.34	0	0	81.32	0	0	129.95	0	969.76	0	0	8794.30	46.90	130.56	30.76	14.45	86.58	762.20	1545.82	226.85	31.59	5.92	241.87	0	1186.47	567.26	567.27	15.65	1103.18	4458.08	4299.57	0	455.20	321.70	151.22	331.93	3736.95	3749.96	106.64	483.14	0	23.16	1400.41	317.22	1037.16	226.57	141.89	204.75	3880.31	0	107.70	865.42	4699.51	0	3226.05	573.11	0	0	0	119.79	303.53	0	0	0	59.96	0	0	804.38	3528.48	0	0	16165.09	1587.84	800.21	0	558.52	299.86	529.90	411.07	155.74	0	246.32	17.73	86.87	264.22	100.56	202.50	64.01	299.11	130.90	149.87	379.09	21.60	335.54	0	262.10	149.65	3584.14	0	4.11	3928.69	91.52	0	3223.21	3222.42	0	0	1807.76	1816.03	1819.58	136.03	0	1529.54	135.04	1279.23	1344.78	29.36	756.89	2137.61	0	24.19	16.33	194.38	68.96	129.39	229.59	628.55	0	229.94	627.79	779.76	78.99	1006.71	319.45	412.06	696.53	5160.47	195.61	0	2035.28	470.23	2031.01	0	176.66	249.01	147.24	7.65	348.81	7.71	123.82	0	6.26	281.16	90.67	1.98	628.61	365.90	466.73	894.71	207.36	1271.89	1894.51	69.52	0	349.34	0	14.49	857.75	407.15	126.29	1055.60	104.73	53.00	841.71	0	112.26	312.79	0	0	250.05	5234.58	5111.04	152.84	1752.42	363.53	319.36	226.60	89.32	181.31	131.70	174.29	1455.28	79.63	199.18	386.45	0	700.55	21.27	0	0	0	0	0	10.34	345.43	0	0	371.94	316.08	960.36	122.60	306.82	1971.48	0	79.21	0	80.42	36.15	62.19	0	0	38.06	117.08	73.66	0	861.24	164.74	0	37.64	122.77	81.54	1297.99	3664.01	45.89	11.01	1153.68	0	1089.01	481.94	2183.19	0	367.60	16.54	1874.64	27.43	40.14	280.02	65.34	180.46	0	1223.66	789.81	144.94	0	70.97	61.28	4613.43	2967.46	0	245.35	1354.66	57.39	34.21	294.97	1055.59	0	489.83	0	394.05	68.85	332.88	0	1586.63	0	216.51	441.53	0	0	324.13	236.50	333.88	90.00	137.02	1082.14	394.47	485.47	475.84	237.12	454.41	158.42	81.02	207.86	19.54	666.93	365.66	125.45	265.95	350.48	111.12	0	105.19	12.05	78.87	13.16	90.27	0	0	149.63	39.46	73.08	191.64	237.54	1686.67	1254.41	67.16	172.59	0	388.84	0	370.58	8044.97	4187.93	3032.27	12.22	13.38	138.98	54.17	496.79	10.22	337.67	404.19	197.83	55.03	40.15	313.94	328.70	10.08	0	0	625.71	711.75	627.52	151.57	10848.25	2345.25	265.02	0	2675.77	60.90	214.72	95.04	41.64	0	0	0	0	83.90	0	229.22	0	84.90	0	0	821.58	53.99	9.53	67.02	2450.27	110.44	465.83	1387.00	2082.72	101.80	122.69	9.32	300.79	0	0	278.42	0	0	0	370.44	583.79	252.11	218.82	40.81	517.15	781.23	0	599.00	81.48	4.56	184.29	306.22	0	970.02	340.94	342.49	748.18	0	161.36	771.04	2807.42	310.69	0	16720.65	2772.46	0	12.64	4411.38	27.87	3253.60	0	637.86	243.73	802.93	0	82.23	1802.18	0	24.64	21.74	0	518.97	651.73	651.73	0	17.44	0	0	133.77	281.80	0	1622.17	87.16	3952.54	0	0	40.13	0	568.20	568.26	0	239.43	319.86	320.16	277.13	667.77	749.51	375.54	0	43.09	891.59	400.89	602.05	0	418.35	197.41	208.85	30.05	264.99	228.81	130.80	147.93	22.07	2325.11	2318.03	773.97	1361.70	766.20	778.23	55.09	0	790.66	0	0	44.78	297.76	295.62	9.42	99.33	21.66	1184.15	262.69	26.79	0	0	376.28	23.27	746.67	5881.46	0	1565.26	786.16	1500.83	125.50	78.85	216.51	184.30	0	0	17.13	0	109.65	29.64	40.86	366.18	13.87	0	0	0	2851.73	379.70	242.82	252.74	0	0	183.71	0	347.80	539.34	0	604.10	39077.53	112.21	1423.64	813.75	11.43	290.43	389.90	314.73	39.37	190.13	0	86.47	471.08	2199.39	0	6.41	0	4.33	4.33	0	0	148.32	860.76	0	215.87	202.22	0	151.96	37.60	103.84	0	69.20	0	1789.38	779.85	83.06	117.33	0	0	0	909.49	13.32	282.46	179.86	0	138.16	6714.84	0	0	111.23	3155.43	0	0	0	108.08	3.11	690.28	958.93	1.50	248.97	0	132.88	3663.57	2924.64	0	1474.26	92.69	2269.86	0	306.29	191.90	4228.11	362.47	0	0	0	160.44	4.56	2908.12	102.48	104.32	98.58	100.13	0	0	4.15	560.12	0	1103.54	1149.19	430.25	0	0	0	0	0	35.72	10.91	0	0	106.40	33.24	0	10.62	0	11.27	608.59	90.61	248.86	13.29	0	82.20	0	0	0	35.46	0	182.16	22174.60	278.13	174.59	25.37	0	1279.27	60.40	500.29	213.88	0	314.47	561.61	0	154.16	1166.21	1168.82	658.34	857.04	658.69	0	145.34	0	18.44	2321.26	17.46	0	0	32.69	381.38	274.52	431.68	805.57	393.81	3284.86	3283.01	388.55	46.76	0	573.03	145.70	0	10.61	307.92	28808.51	11.52	19.33	0	0	64.49	131.16	0	8497.42	1016.11	109.56	0	243.81	18.81	18.41	29.53	107.73	216.86	12.35	0	0	0	135.10	644.92	1140.79	705.85	0	27814.68	7.78	18069.30	162.07	226.82	10.39	958.09	415.62	103.34	310.77	379.55	47.80	73.41	8113.26	8120.36	22.96	0	6.64	0	0	0	0	0	347.93	201.38	0	8.49	323.99	42.61	0	24.44	0	402.92	0	46.08	1526.69	29.14	524.19	245.59	115.22	325.95	187.38	67.84	435.63	274.18	25.93	267.29	0	60.36	0	0	43.09	43.09	0	0	1593.45	0	152.04	119.96	355.59	529.49	398.45	204.17	3.55	5643.24	0	597.09	589.79	154.23	239.61	32.53	0	0	95.13	0	0	664.38	148.58	0	0	0	2264.98	156.47	123.90	0	0	31.87	304.31	0	115.85	270.89	40.52	0	0	57.21	24.29	17.89	263.15	0	0	23.60	125.07	5.57	0	320.61	53.69	56.03	294.17	0	319.01	0	144.38	12.30	150.31	0	0	38.27	881.39	0	215.64	8.15	93.06	319.73	264.51	0	1631.73	1628.67	52.39	8.55	0	193.77	9.27	746.92	25.56	352.19	0	366.70	62.34	5.92	0	0	0	64.82	17.29	0.10	0	4395.00	303.39	303.39	156.17	0	1819.97	2458.88	1352.99	108.18	80.82	740.89	0	0	141.95	40.32	16.36	199.04	127.23	20.60	0	341.64	341.10	0	144.04	265.13	0	589.09	1720.50	214.84	176.21	0	4.31	0	676.23	1434.00	52.32	83.12	10.40	23.81	2.08	0	196.34	0	171.53	165.43	153.61	259.64	2.89	0	32.28	0	500.64	174.07	23.14	24.19	107.74	68.73	12.27	14.64	14.00	82.25	37.39	8.58	869.16	24.07	4013.18	13094.33	1618.61	1613.52	31.67	0	129.42	85.29	706.84	355.35	0	40.21	0	0	46.52	44.40	1332.47	78.12	422.98	116.24	0	0	0	0	1324.57	309.30	63.84	0	980.45	454.34	6.91	17.87	10.89	570.42	0	80.08	535.42	470.58	394.20	303.77	354.36	197.90	178.48	23.43	258.74	46.64	0	16.42	2.40	146.11	0	0	8659.37	79.34	0	0	218.80	17.71	8.81	487.04	220.74	1514.29	20.37	21.49	538.84	4138.29	4089.74	143.73	1849.04	0	22.98	114.38	1890.99	43.73	0	591.52	0	29.84	64.64	93.71	65.73	76.38	72.35	473.04	371.05	36.55	0	837.14	0	621.85	35.17	17.78	3.94	794.75	794.21	794.37	82.87	1607.85	494.34	465.00	51.87	2616.40	2608.32	0	1447.50	92.56	274.41	275.28	0	21.81	412.30	69.21	100.06	0	39.70	3.84	3383.52	0	351.75	26.35	487.72	130.85	1379.71	0	12.24	247.75	86.52	230.27	203.59	115.42	0	1382.19	786.33	1426.39	0	525.75	271.84	548.02	105.59	24.35	0	0	27.86	19.42	925.39	0	4937.91	202.06	0	136.37	0	83.61	169.77	242.85	1160.39	0	2134.60	358.85	322.12	345.54	37.14	399.59	236.62	0	8.49	184.01	296.26	2058.73	258.46	59.19	37.63	334.91	7.19	3160.27	1381.57	0	0	875.86	793.47	778.01	396.43	11.46	0	17.27	103.54	97.65	74.79	1747.05	1725.19	0	18.73	36.61	139.98	0	43.66	863.46	0	20400.62	7.68	3009.30	176.82	9.71	5052.23	412.73	152.15	11.74	0	484.59	11.43	34.49	78.42	29.24	6.90	157.96	5.84	53.53	214.25	52.67	2590.33	196.77	148.53	0	1204.19	57.14	1161.00	548.44	4.29	0	761.00	760.99	40.53	8.52	0	1115.49	18.32	1073.07	25.44	38.84	642.95	30.10	1.90	476.13	0	261.24	1171.46	528.09	0	52.30	0	90.44	244.31	0	7085.01	18.92	52.73	7260.44	0	20.33	536.55	7414.24	323.30	3797.19	2532.79	147.35	854.12	311.30	0	375.14	318.68	134.91	0	0	397.38	4847.56	126.32	123.60	16.62	1057.48	50.07	33.69	221.65	3800.05	271.56	1569.01	18.89	871.38	218.05	234.77	940.68	34.74	1073.91	0	450.53	265.92	11.17	541.30	16.46	0	965.92	115.38	278.47	151.57	250.30	63.54	59.79	3669.93	0	0	2761.45	0	1236.07	0	849.84	89.47	4958.92	96.82	107.15	1378.39	67.75	908.75	116.21	70.65	316.63	127.27	635.08	183.68	2094.56	1567.50	0	10.54	3374.73	65.86	615.63	387.03	5041.11	5035.26	140.60	136.52	577.63	613.87	5691.39	174.44	443.48	53.99	20.72	0	87.99	307.67	39.68	1.53	0.03	670.33	0	513.39	9.88	414.12	161.39	27.06	374.98	201.21	1790.74	557.89	699.57	4.76	723.48	717.33	157.99	0	664.80	8898.20	1227.79	1547.71	158.86	521.76	508.33	23.94	0	7853.97	6.57	934.32	77.54	34.53	9.10	0	0	46.51	7.26	7.26	0	1181.13	0	513.77	651.39	0	1010.26	422.23	1268.49	868.71	85.74	85.28	1357.07	14.85	19.60	980.80	836.11	980.85	618.37	230.25	32.96	0	17.57	19.59	17.72	41.08	50.46	0	16.24	702.79	233.82	959.63	952.70	210.80	158.16	32.11	6543.52	6766.09	0	0	39.86	265.14	592.25	0	0	0	194.92	195.34	402.68	218.26	1815.26	115.97	61.75	50.25	159.36	93.71	407.57	38.88	664.56	32.67	0	269.24	0	127.47	14.69	453.93	32.87	0	136.51	382.94	306.07	17.30	294.03	101.89	315.33	382.10	20.94	113.96	0	1.99	10.43	448.74	164.02	24.67	607.23	0	39.36	2015.01	146.08	3.57	9.34	0	13.09	25.01	227.09	2968.60	23.04	314.56	679.20	57.34	8.45	0	65.65	0	89.58	0	520.40	250.57	248.80	0	6.27	1034.52	212.21	0	50.19	11.98	5.52	0	0	0	175.27	559.80	24.61	744.19	235.13	287.89	0	0	0	0	16.20	0	6.37	53.91	12.86	22.06	58.79	0	58.66	0	0	0	7.53	246.49	21.85	0	0	3.81	56.69	136.46	946.91	0	9.80	107.10	216.23	46.72	92.75	2.95	2.90	12.64	38.58	0	65.26	36.40	0	0	104.29	21.83	92.09	11.44	34.51	70.19	36.67	0	82.43	0	418.25	318.35	225.65	0	0	63.53	159.69	0	0	0	69.40	193.65	0	0	119.10	52.63	202.84	0	0	35.70	76.66	72.35	11.52	68.74	30.05	6.49	119.75	0	70.92	101.02	0	53.41	0	0	0	0	19.59	585.02	113.80	296.57	244.17	0	0	238.82	474.21	0	256.61	58.78	12.07	58.21	0	111.63	0.57	8.75	70.45	25.25	188.54	8068.14	0	212.59	0	181.07	58.41	0	183.92	0	0	5.09	158.47	186.64	68.12	170.40	1639.93	115.23	29.46	216.93	194.30	5.10	13.44	128.05	58.54	290.98	5.23	5561.15	0	49.71	7.21	123.63	383.09	72.70	0	15.16	837.47	0	159.24	0	3.53	350.92	447.51	142.17	206.56	0	130.07	39.92	0	54.23	9.77	15.56	21.86	37.70	0	0	0	3033.78	32.51	83.18	116.40	0	39.32	275.45	129.11	28.23	0	248.52	629.03	20.44	368.72	86.79	15.93	475.25	5.43	0	84.73	289.17	75.84	82.23	17.05	2.85	289.82	0	0	3.10	41.32	819.58	119.74	0	771.12	174.54	175.88	0.81	12.83	117.60	197.31	200.08	99.56	239.96	0	110.30	31.62	281.69	251.58	292.66	46.89	67.77	27.70	210.11	120.82	0	2.48	19.46	293.11	615.50	77.16	49.31	74.62	0	9.17	0	0	0	0	0.27	893.92	7.53	29.98	196.62	85.85	244.94	6.07	0	0	0	0	21.29	12.74	2536.22	0	22.30	0	0	0	0	631.09	73.79	73.77	63.08	116.29	96.73	0	3141.73	585.23	0.12	136.17	0	58.33	151.90	114.61	2.04	1.83	0	638.38	32.98	45.82	23.73	0	0	68.42	0	141.70	0	0	120.95	6.24	704.91	0	161.43	6.65	31.15	0	60.33	139.10	0	0	211.23	8248.26	0	181.80	52.98	19.01	2348.23	0	130.65	177.95	190.49	0	0	0	20.99	93.26	151.54	33.73	0	0	1876.13	273.08	60.24	2.82	179.17	114.32	0	0	0	0	477.04	5.99	70.96	76.00	38.35	103.22	0.07	151.59	0	30.40	36.09	17.52	123.62	153.35	87.02	83.30	13.98	118.88	155.93	114.18	11.27	112.87	43.85	16.03	115.99	0	14.12	0	0	0	12.61	12.61	57.50	0	65.18	618.65	140.77	0	0	0	0	0	0	0	0	0	31.23	0	91.74	0	119.86	179.91	8.22	72.90	2919.86	0	0	0	35.72	168.76	0	19.01	0	37.16	47.39	0	377.11	1216.40	144.96	17.96	0	0	0	3.88	3.91	0	205.60	176.07	143.97	81.21	17.96	0	0	429.75	60.10	17.47	26.90	17833.52	155.55	26.47	0	1.48	273.89	50.60	54.69	0	647.51	0	821.38	103.34	0	1952.16	9.28	1135.28	108.93	3.14	0	0	757.43	0	0	0	0	1.19	0	0	1.03	0	4075.07	0	206.44	0	67.27	77.67	6002.16	4239.62	4023.94	0	22.89	18.93	0	0	0	0	0	3.18	19.47	0	6.87	9.43	0	0	120.60	0	245.63	12.83	313.58	643.62	428.88	0	3.63	0	652.92	501.89	0	3.71	401.25	0	0	24.24	121.44	26.73	27.90	132.72	1222.92	38.00	133.86	3.14	229.18	28.35	0	0	364.55	0	24.54	0	0	8.79	5.05	0	0	0	0.51	0	317.14	319.65	0	0	0	0	55.91	299.48	41.14	47.73	55.15	19.14	0	803.31	349.30	0	179.08	193.94	29.93	37.98	20.24	25.06	4561.68	4.91	350.01	96.80	59.19	0	181.04	0	7.84	85.75	0	16.73	5.89	0	0	0	0	289.16	25.86	0	0	55.42	42.60	0	289.95	64.13	11.51	67.05	1309.64	12.08	485.52	0	189.27	105.07	155.81	0	0	20.64	0	156.32	76.04	41.73	24.72	59.18	2237.50	0	11.74	16.08	26.39	0	13.95	14.40	81.18	49.32	0	0	83.60	6.84	1181.76	0	0	0	1672.19	0	0	0	0	1282.90	0	1162.27	84.66	243.05	0	111.79	119.64	0	35.89	0	0	0	60.97	59.74	60.35	35.72	1.78	0	153.57	7.21	3.54	0	60.36	0	0	110.51	0	0	690.03	0	349.26	10.20	0	73.17	0	0	2486.52	0	28.65	12.37	0	10.76	40.94	9.25	3.32	0	20.98	11.90	4.58	0	18.45	7.52	16.60	26.14	7.80	0	0	170.41	0	405.15	150.26	250.06	246.93	25.74	28.61	124.64	346.88	492.38	77.42	10.23	777.98	779.69	212.72	179.59	66.85	30.59	0	966.78	46.66	238.08	35.28	52.10	40.75	14.13	17.36	37.48	152.67	370.23	29.03	0	0.58	13.27	0	0	729.06	768.05	156.77	0	193.99	0	202.62	36.34	0	17.86	0	51.57	0	132.29	5.21	0	0	6.55	12.58	0	356.97	3.94	11.80	23.83	66.96	191.67	260.62	575.81	255.21	482.92	481.22	24.88	262.73	0	0	0	590.87	0.77	5.47	27.91	41.56	145.83	1.47	113.35	28.25	0	0	189.82	0	188.38	18.02	0	0	1071.54	53.43	10.54	0	0	126.37	104.46	61.51	61.27	99.77	224.71	405.77	24.60	53.15	108.76	0	7.44	4.40	29.51	1404.32	35.43	0	169.65	100.13	67.78	77.69	17.36	0	481.05	150.62	0	34.04	190.31	190.21	195.27	0	0	15.61	12.05	0	1085.19	0	25.44	13.28	501.98	0	496.05	169.22	271.52	138.85	559.52	0	30.48	177.31	0	18.36	95.65	129.75	149.24	67.05	0	15.72	0	4.80	92.68	1.03	107.27	0	768.79	120.87	272.33	170.79	0	0	211.39	174.19	14.67	108.11	22.30	116.65	0	227.48	311.71	44.53	297.07	13.50	11.92	0	1385.98	332.50	66.57	0	38.79	5.62	138.14	0	265.86	0	416.48	0	54.92	80.37	120.25	4.51	0	72.83	64.51	6112.98	54.19	7.88	0	155.47	0	15.65	16.01	49.73	270.71	41.00	121.18	59.16	61.03	5.15	15.60	466.00	256.89	26.21	0	10.09	64.49	64.36	9.27	8.78	93.19	49.29	40.39	30.10	13.50	1503.78	0	1135.61	0	237.25	119.02	0	0	10.17	7.81	0	138.62	14.32	314.94	33.39	12.50	427.38	0	0	19.66	66.66	344.86	596.73	277.70	300.02	0	85.07	1474.84	45.35	84.99	1065.15	0	248.25	297.55	40.09	0.44	0	367.65	987.09	218.33	0	80.39	0	54.48	101.30	47.48	0	457.16	444.92	108.40	2902.01	105.95	0	165.19	12.10	0	20.39	1197.09	0	258.08	0	0	17.52	28.21	662.60	0	154.26	33.82	76.14	34.47	240.85	0	455.11	1.59	327.53	97.04	0	13.57	446.46	177.62	70.77	148.77	285.64	3.55	220.83	75.64	10.55	90.10	5.71	70.98	109.02	3.95	0	56.19	54.12	19.50	0	7.86	65.09	1113.50	0	0	3.24	0	17.11	197.11	92.37	81.81	83.29	0	15.66	0	639.05	1.65	43.19	25.53	266.56	249.71	229.82	6.56	16.26	0	0	50.24	84.21	22.88	0	0	44.80	213.45	150.79	25.64	16.33	113.69	1274.63	1330.29	79.47	79.13	0	40.70	67.31	66.49	35.51	105.16	0	49.13	41.10	0	0	21.38	1593.79	1104.08	1110.56	435.97	10.52	15.86	15.87	67.01	0	0	87.62	0	533.96	552.36	544.08	71.97	537.63	489.97	231.31	78.25	230.12	78.28	49.41	58.71	113.23	54.25	0	18.54	0	0	19.46	0	105.65	50.77	51.08	3.13	23.29	887.91	890.26	729.27	202.39	11.48	199.71	14.34	0	629.78	4.51	1800.16	19.93	1110.91	1066.83	9.96	0	18.62	85.41	1291.79	856.58	416.09	180.78	0	884.04	7759.27	7873.83	21.29	5549.15	105.41	2618.02	0	103.90	255.60	246.66	8.05	2086.22	53.04	19024.33	13343.73	299.99	5860.88	5448.25	650.32	54.20	651.41	0	1134.75	930.29	0	333.72	5170.09	3107.43	3043.88	0	1356.65	5327.37	5110.15	4456.15	4541.47	40.59	2439.27	801.05	949.41	0	0	0	0	11578.35	241.38	208.85	44.59	300.05	2830.24	2809.32	1554.24	586.60	252.02	1775.76	1893.34	1834.04	711.43	0	0	306.06	617.62	0	602.81	2.21	2.36	554.42	2769.59	0	0	2017.84	252.09	0	59.41	253.01	317.96	134.59	580.11	208.95	0	0	229.21	71.18	60.14	107.41	32.43	38.69	135.24	601.78	0	3.36	0	0	0	50.63	0	0	0	55.14	184.49	1063.47	221.67	34.98	69.14	69.16	72.82	123.82	0	126.72	112.48	1.75	18.95	55.06	37.79	0	24.31	11.84	0	0	59.16	37.57	136.61	89.71	145.72	0	15.61	15.38	23.30	6.30	0	45.06	0	35.06	0	8.75	0	0	18.05	57.11	0	2.16	571.08	105.57	2.19	28.72	6.92	0	7.05	5.08	0	0	0	116.85	137.96	17.41	96.82	64.86	114.68	32.89	27.36	0	0	0	41.08	6.94	0	0	0.73	0	90.92	69.75	104.00	11.63	10.33	61.82	9.48	7.18	11.12	0	0	22.12	7.07	13.87	8.53	19.57	0	5.48	0	0	0	73.88	85.61	590.66	743.93	2190.84	443.41	0	0.46	22.99	16.79	0	0	145.22	0	91.17	0	0	0	323.87	64.30	0	0	0	0	0	0	209.23	549.64	307.96	2.03	0	0	58.70	0	60.06	0	94.21	0	6.75	0	387.16	7.86	13.86	42.07	531.29	151.08	28.37	2.07	0	16.64	71.82	6.30	35.10	0	168.97	23.35	0	6.92	23.27	56.46	8.41	33.32	53.77	208.91	0	96.79	14.16	78.29	0	2.99	37.11	0	0	218.06	79.13	70.49	2.69	33.92	4.85	81.87	98.17	0	0.61	67.60	921.19	880.58	76.50	25.74	263.13	149.34	555.48	0	2.04	0	205.07	27.59	145.01	156.99	145.76	4.16	0	15.10	13.84	43.97	0	43.75	95.09	274.40	2492.21	820.50	205.80	26.03	386.88	33.06	12.95	28.41	42.22	379.14	119.95	0	9.82	314.87	0	313.94	290.53	0	0	32.97	1.53	0	26.16	33.53	1.97	114.07	0	65.46	29.68	0	0	6.71	0	1858.98	927.04	898.66	596.06	146.00	76.02	0	0	9.15	42.10	17.78	0	0	0	0	57.48	8.23	248.07	315.78	216.39	81.42	341.82	415.11	144.85	0	79.48	18.82	0	0	1.35	177.55	178.90	85.90	165.69	0	5.70	9.01	28.30	0	80.21	0	1100.02	769.60	760.80	506.00	17.56	973.16	0	0	831.10	0	130.32	0	0	0	0	0	481.65	202.91	35.30	24.69	21.16	479.15	110.67	0	0	45.14	0	534.07	8.37	580.17	82.00	0	0	38.18	59.98	37.84	39.38	12.12	0	159.36	10.72	0	0	2.50	7.63	1.30	16.33	0	9.09	3.03	0	30.45	27.01	36.77	29.45	4.81	6.91	0	0	6.12	5.04	88.81	103.42	43.77	82.67	0	2.84	2.65	1.47	49.17	266.25	11.53	0	0	0	0	3.53	163.05	0	0	0	0	156.76	9.81	125.63	0	0	5.61	0	226.13	0	0	0	0	5.84	10.47	5315.79	3547.06	2.73	833.04	0	0	0	0	100.21	0	0	0	101.00	0	772.88	154.46	163.56	75.85	0	0	355.60	4.47	76.31	0	5.88	25.03	37.25	12.32	0	0	372.31	195.59	193.40	9.22	2.28	0	0	6.68	0	0	0	38.73	50.82	86.15	6.65	79.61	101.49	95.74	3.18	0	9.08	15.71	4.02	0	88.08	1.01	0	436.06	0	0	63.12	5.11	0
S0984	61.22	13.19	46.87	261.08	382.83	1.40	315.93	2021.18	0	67.10	10.76	0	0	16.85	1671.64	346.82	0	14.92	250.56	275.48	151.35	0	584.34	43.64	1714.72	692.15	198.36	6.06	0	14.34	328.34	21.07	1106.74	44.09	946.16	217.89	128.46	91.82	128.72	196.24	197.53	184.20	1223.10	299.24	0	0	271.45	18.31	18.18	0	701.51	0	592.67	318.86	19.36	0	0	1380.97	0	11.85	0	0	199.34	94.28	552.51	0	301.65	236.80	23.31	0	0	129.64	173.69	0	0	0	0	112.93	1143.29	1012.32	551.63	12.86	29.45	0	254.58	0	0	0	104.59	0	166.41	343.80	389.93	0	0	373.22	0	0	205.52	233.53	47.78	68.46	17.67	48.37	47.99	129.38	97.49	1265.08	1265.70	103.26	10382.90	87.57	0	59.25	5.07	0	4470.92	0	135.95	49.16	164.23	182.35	0	117.50	0	0	1070.65	83.21	224.36	3586.93	1733.15	625.41	244.65	74.70	3.92	44.45	44.76	341.22	340.48	0	519.02	236.35	232.70	6.16	125.17	324.19	102.94	988.68	430.82	162.19	3.76	16.60	0	207.97	0	39.39	30.83	0	1334.58	632.24	608.73	151.33	94.96	90.43	2203.66	947.71	205.37	202.87	162.77	901.15	0	468.54	173.32	79.25	79.25	405.65	3.88	0	13.91	15.65	138.07	29.06	16.46	20.66	513.02	77.85	157.10	654.58	0	58.73	48.29	0	128.23	1468.52	164.34	175.07	70.10	42.54	0	5114.70	2671.49	2670.96	257.90	32.61	23.01	59.04	8.72	8.18	0	129.11	74.24	1244.84	0	0	9906.54	89.28	5315.61	269.69	22.80	21.90	110.21	952.14	197.11	68.53	0	0	58.86	1017.29	220.77	218.63	0	3356.71	4191.40	4001.84	6.55	198.60	303.53	68.14	0	3271.63	3271.36	435.68	0	0	28.66	1107.49	1528.66	1554.51	283.89	67.63	138.25	1983.76	1969.12	100.28	485.10	2887.00	36.63	0	434.87	0	0	5.11	134.84	244.43	13.45	5.97	7.51	321.91	0	0	627.15	4695.88	194.62	179.11	9872.21	0	1577.95	5.42	494.36	509.77	0	373.44	0	0	98.15	0	134.36	326.64	82.63	233.64	34.92	224.99	96.85	22.82	234.22	350.35	299.17	175.52	285.08	82.29	2811.85	0	55.81	1657.45	245.01	251.15	2429.33	2427.94	75.86	0	1098.03	820.98	1641.25	941.28	820.65	1600.21	285.55	850.82	1064.52	149.99	781.06	978.91	0	16.55	20.30	22.38	0	136.39	86.17	645.65	44.20	71.79	0	522.48	22.31	663.17	0	316.73	193.66	1862.36	275.35	0	320.16	0	301.79	20.76	373.21	476.48	0	46.10	385.43	45.83	327.13	6.32	62.50	218.58	48.72	80.87	129.61	299.61	201.91	551.28	0	533.94	2062.38	88.85	0	15.64	0	1.22	687.93	228.60	40.51	0	147.58	99.56	138.38	163.17	142.59	0	97.53	0	371.05	5579.95	4864.06	407.65	1185.22	393.08	505.48	272.39	23.15	98.79	0	129.02	370.89	0	119.64	228.66	0	489.38	4.55	0	41.15	0	11.63	0	36.53	673.70	0	0	526.46	0	189.24	121.39	606.31	1266.02	0	267.12	0	34.95	110.17	200.00	55.74	0	64.79	10.44	10.44	0	161.96	37.22	0	0	113.72	10.39	927.14	681.60	34.74	15.11	1848.79	15.28	1762.02	278.30	2200.53	0	301.64	143.46	1731.98	100.56	521.89	0	146.48	300.10	0	1857.68	468.66	379.31	0	0	63.42	7385.38	2036.71	0	414.84	0	201.49	122.36	561.15	91.84	0	196.02	122.94	75.93	146.53	225.44	235.07	760.69	7.87	62.18	229.17	0	0	543.88	248.63	669.40	17.39	281.54	1243.99	581.66	278.81	598.24	307.08	646.13	393.44	0	162.45	28.37	800.67	266.62	0	1052.05	337.58	98.30	0	406.22	15.22	0	31.86	88.66	0	0	10.36	59.05	315.90	100.78	55.43	1642.16	485.50	115.90	195.10	115.07	458.13	0	208.30	6372.65	2833.18	3226.30	0	0	40.84	130.07	488.63	0	128.26	114.36	145.64	96.43	30.44	36.13	299.28	0	59.84	112.57	1131.09	405.81	400.20	1499.90	9668.51	1614.83	240.65	0	3068.27	111.80	115.90	33.85	0	0	0	1283.61	151.03	158.47	0	386.24	2.27	100.30	27.28	85.64	1112.33	167.30	15.63	60.79	2939.50	309.00	399.13	2003.49	4587.01	122.27	0	57.26	192.64	57.04	70.93	1180.59	206.39	206.39	0	815.56	587.80	199.41	199.93	16.06	61.14	647.97	631.54	528.23	178.73	60.08	517.43	339.06	483.75	888.99	348.45	163.57	637.63	0	478.41	81.82	1555.65	247.80	0	11305.82	2459.66	175.25	44.04	3198.42	0	2688.97	0	579.67	225.92	348.91	84.94	30.55	797.50	0	229.77	198.60	23.61	605.15	285.66	285.66	32.32	166.55	130.27	32.54	0	149.98	225.47	1021.34	41.24	0	18.74	0	34.30	42.92	618.87	618.87	44.10	37.23	282.98	285.99	142.48	612.68	598.73	451.71	15.50	40.95	323.07	323.78	0	82.29	43.86	163.84	0	0	189.37	248.94	6.98	25.53	11.85	761.20	749.62	398.84	268.84	462.57	440.01	31.13	723.89	474.19	13.59	0	299.39	255.76	255.78	23.25	217.86	22.30	425.40	87.90	0	52.42	137.74	398.11	34.13	1781.60	6043.26	1779.43	1727.71	491.77	187.13	423.66	0	218.56	47.81	0	387.01	31.77	0	34.65	0	0	233.08	118.63	0	68.19	59.35	1003.17	0	108.18	768.93	391.99	39.60	335.86	299.27	135.45	144.70	0	457.98	18960.49	279.01	609.79	1342.21	105.76	501.49	609.19	0	0	181.99	292.86	235.46	264.76	1229.11	0	66.53	0	6.08	6.08	35.65	0	57.24	721.86	123.49	84.48	123.29	312.26	192.26	220.15	210.43	492.24	162.61	0	1640.69	1296.62	238.89	167.29	52.15	24.96	24.15	540.03	0	161.28	0	0	0	703.50	66.12	21.32	0	447.69	61.94	62.17	53.90	151.12	5.50	985.73	1023.44	5.25	191.22	193.65	233.70	4096.01	2773.10	0	1638.62	79.84	1482.79	92.97	196.97	79.59	3086.77	383.81	0	134.52	40.13	233.55	8.23	2820.80	160.55	13.03	0	184.91	93.72	61.10	99.64	139.74	1474.08	1474.53	403.15	943.45	0	303.94	968.60	868.92	82.21	88.92	89.03	86.91	8.89	422.24	0	8.19	266.24	77.76	112.59	351.94	0	118.93	0	77.45	361.11	0	0	117.21	255.58	39.58	178.13	29502.74	169.34	0	100.20	129.25	597.51	104.27	333.20	224.39	517.66	257.32	357.87	0	50.65	669.50	670.53	347.82	917.60	346.14	0	79.65	9.11	305.63	2007.38	0	31.99	395.41	0	218.11	386.24	518.54	4299.68	297.04	356.21	2314.08	307.46	0	0	919.28	61.84	0	0	336.43	27428.72	20.93	0	58.58	42.53	79.35	6.20	0	6060.47	501.66	50.94	0	86.56	63.52	62.68	334.47	301.15	218.22	0	0	0	96.85	67.36	3285.82	2230.39	1069.74	0	8883.62	0	4614.21	6297.07	0	6.79	236.15	185.47	0	0	98.99	161.83	171.90	4533.30	4535.54	465.06	17.46	0	6.37	182.84	26.29	4.43	66.90	9.25	78.30	28.34	62.04	17.15	147.95	83.57	21.52	378.58	546.59	7.50	0	1403.66	301.99	363.10	110.83	869.72	144.58	259.62	111.19	637.86	0	141.43	633.05	17.50	20.95	0	44.10	101.75	103.03	0	1109.70	227.41	221.05	0	145.56	408.82	0	50.85	247.81	19.51	844.20	11.30	441.94	441.08	260.21	1652.53	0	71.85	570.71	203.35	0	52.89	403.23	322.14	0	10.63	11.32	883.43	542.08	529.60	247.94	88.86	11.31	462.75	156.68	141.45	13.47	204.90	21.12	4.47	4.40	26.20	170.17	42.31	0	0	52.66	86.80	9.90	3.51	0	21.94	12.79	0	76.80	1099.22	0	381.93	341.16	274.89	272.57	176.31	168.31	61.57	0	5.45	62.45	58.82	414.85	236.76	39.78	1284.78	1290.84	82.75	66.41	20.61	360.83	0.84	340.71	99.68	142.83	0	356.42	22.93	0	38.25	95.55	39.45	140.65	0	44.46	145.72	3339.34	541.48	536.65	468.68	186.21	1338.14	2646.65	805.76	193.96	207.65	533.86	48.20	210.82	65.56	282.97	33.65	43.17	0	24.77	30.34	665.06	654.53	13.68	160.35	212.62	0	1042.96	1330.75	173.94	264.92	21.14	5.90	155.56	477.79	1622.46	0	188.53	87.56	16.62	5.05	0	409.29	0	22.63	613.17	585.66	147.24	152.44	2.47	92.75	58.88	432.38	664.50	122.86	119.14	136.39	73.70	29.22	51.86	0	13.18	89.98	35.60	116.27	71.76	3722.99	12595.60	1664.59	1301.89	10.33	0	0	155.22	333.61	221.11	191.62	41.34	128.69	299.60	188.46	229.19	766.18	212.16	508.90	469.72	22.34	0	46.93	27.17	904.99	84.53	31.73	5807.50	481.78	333.46	228.58	0	69.82	433.06	158.20	48.13	551.50	533.11	1264.55	413.83	127.95	209.49	142.41	12.20	223.06	80.47	2.72	47.65	92.55	142.34	0	8.47	8319.09	571.61	0	0	68.94	0	0	786.06	289.20	21.28	8.80	63.48	102.39	3738.44	4092.51	112.53	482.66	12.10	37.71	39.64	1861.97	162.01	0	486.08	937.25	578.09	0	0	60.89	0	76.54	238.29	715.45	0	0	854.07	2.60	900.62	0	275.51	22.57	1328.58	1326.39	1325.95	67.99	1110.66	915.35	1087.45	6.88	2266.18	2266.18	965.27	969.76	10.05	98.36	99.19	0	0	190.60	0	416.29	0	54.08	0	1761.34	0	279.75	118.68	443.27	326.36	1007.84	0	9.43	306.23	335.73	26.04	500.82	157.84	24.65	381.73	387.85	372.67	1.97	189.66	136.23	624.26	20.58	2.18	0	58.51	128.25	118.82	991.48	68.22	3459.62	124.25	7.01	202.01	110.26	0	233.54	140.48	787.59	0	2129.89	115.62	117.21	378.93	42.25	132.08	287.33	0	140.24	0	83.86	1701.45	169.10	136.86	128.17	412.87	190.57	2050.48	2070.00	42.05	0	743.21	585.81	424.77	92.79	208.11	0	62.59	182.31	173.93	64.07	1291.03	1291.03	52.21	264.24	167.50	44.13	0	72.44	1166.91	0	15929.87	65.10	1457.38	171.36	12.54	4759.50	326.84	320.04	720.96	0	0	711.46	191.41	262.95	139.55	0	90.94	32.34	0	434.95	0	2355.57	466.64	273.71	119.49	535.58	288.06	563.95	490.61	104.40	0	1328.39	1330.73	64.83	0	48.38	1147.37	16.48	1110.23	35.49	54.95	377.89	7.13	0	376.70	0	46.00	756.93	178.14	15.54	199.81	0	0	246.80	59.70	5998.03	9.81	19.64	3491.31	630.00	749.18	91.46	8414.20	111.06	2608.08	709.79	264.52	808.91	603.38	10.47	796.29	825.24	337.17	209.01	0	76.78	4731.28	81.25	92.51	97.43	717.00	172.52	0	563.79	1313.76	492.23	1356.87	63.33	672.17	132.08	143.71	350.24	79.34	1713.09	7.48	448.59	281.96	229.53	1534.25	23.24	0	219.69	14.74	297.59	85.72	323.33	85.24	50.83	2100.31	0	200.21	1715.58	470.33	875.50	22.45	585.86	200.29	1877.30	312.95	109.32	874.92	93.27	227.31	478.16	89.06	62.22	297.88	215.33	0	1141.39	598.05	0	0	2408.21	59.39	582.46	582.82	4404.03	4461.70	244.08	245.72	740.94	1082.57	5876.98	0	109.40	0	10.94	42.26	178.89	258.74	23.60	20.42	19.26	406.07	0	37.02	0	220.95	446.37	98.86	391.56	388.03	1602.55	399.32	644.02	33.55	353.49	380.58	96.74	6.83	251.26	8130.91	1356.57	1471.21	152.74	463.19	462.98	38.41	28.07	4026.17	6.16	492.97	382.03	143.87	83.25	0	0	116.54	50.76	30.56	16.37	944.09	0	550.80	203.52	0	1012.47	232.79	559.63	460.65	74.90	56.82	749.83	0	167.00	1372.77	606.93	1372.77	911.02	159.47	0	197.07	216.43	28.62	98.82	70.96	0	56.19	61.95	932.87	169.97	607.07	591.27	451.91	81.71	371.98	2115.94	621.92	12.10	0	211.93	325.46	372.38	0	12.85	27.04	119.86	0	233.22	69.83	674.58	107.72	300.96	50.20	53.95	42.89	255.36	65.83	230.26	73.63	8.68	315.78	216.31	0	43.52	390.75	158.27	0	20.56	324.91	490.56	0	321.04	41.46	158.74	206.89	22.07	48.91	3.48	0.57	39.81	268.00	40.38	94.35	603.22	0	0	385.98	70.61	3.68	11.13	0	0	126.56	135.30	29.92	23.35	398.92	44.49	102.13	131.70	52.47	59.66	0	164.94	14.78	511.69	232.76	227.77	19.88	128.35	1812.11	823.55	0	129.53	18.35	0	0	7.26	68.40	164.03	302.21	28.33	392.01	115.10	101.49	39.10	0	1.93	5.47	51.60	12.01	54.66	104.98	417.40	94.81	45.44	185.30	99.16	0	8.50	4.75	35.12	236.70	14.27	11.95	11.63	8.38	34.76	65.35	1272.56	0	96.94	167.49	161.93	27.66	12.18	0	0	59.81	214.87	0	86.77	87.33	19.01	61.10	36.18	3.10	71.56	72.69	161.36	22.01	58.76	7.06	124.12	3.85	432.31	44.05	383.02	14.07	0	94.09	151.71	6.45	39.45	9.82	7.96	92.53	219.74	0	42.87	128.93	305.17	47.20	61.47	38.50	38.08	0	0	0	180.49	2.03	46.27	0	36.00	18.53	4.86	35.12	0	0	0	0	10.20	367.26	5.34	35.91	42.17	13.73	29.53	379.68	342.47	0	93.97	27.37	0	70.72	19.44	50.75	0	0	199.60	208.67	213.72	209.37	0	113.08	0	206.21	61.99	0.45	92.21	0	13.94	52.47	411.02	23.17	0	267.42	1626.53	52.87	363.52	9.24	8.08	0	163.89	36.45	284.38	224.53	174.29	9593.42	0	84.44	21.51	56.33	394.94	16.55	41.18	9.20	1085.71	31.40	210.56	0.09	40.45	319.69	255.86	111.13	661.39	15.07	210.19	52.13	62.04	61.00	118.21	147.96	3.53	104.03	0	47.15	55.85	0	21.35	24.70	0	0	3.75	92.54	294.48	5.99	0	275.47	470.75	96.69	307.66	37.97	12.45	287.21	107.30	0	0	152.72	32.16	31.57	0	38.01	222.99	0	0	341.02	0	760.95	41.63	5.38	721.27	243.28	244.19	19.45	0	0	62.71	133.47	173.98	35.82	0	99.14	0	124.77	170.77	161.48	11.43	0	0	147.51	78.87	0	0	0	305.82	796.54	193.95	61.88	60.87	11.04	345.96	5.84	56.92	1.18	27.76	0	865.18	66.05	54.61	0	56.93	0	90.23	30.27	94.95	0	0	0	0	2598.75	0	0	36.39	0	0	4.27	871.05	7.95	101.30	8.71	102.21	8.92	18.47	3732.86	57.34	0	666.82	10.30	11.44	252.82	120.48	0	0	49.12	404.40	434.72	152.42	4.85	15.66	0	111.85	6.15	71.97	15.81	115.58	150.26	230.33	1052.84	5.55	84.89	170.95	47.42	101.67	0	131.00	18.94	1.19	139.20	5232.24	0	223.88	7.62	8.28	724.25	39.42	167.85	149.30	0	0	0	53.31	0	222.69	150.34	62.04	0	252.50	1916.59	781.88	13.47	75.12	395.50	93.58	66.04	5.37	0	49.28	402.50	114.91	114.96	60.99	696.23	102.83	0	129.13	89.25	73.01	12.04	10.91	112.70	188.47	105.00	77.07	30.17	399.45	418.37	421.54	0	166.28	112.27	0	62.86	295.08	172.87	0	0	44.03	46.38	42.65	100.28	0	53.09	261.58	168.19	0	6.64	0	0	0	6.40	0	0	26.09	0	0	9.42	15.15	373.44	358.51	0	150.27	2681.06	158.05	0.14	21.88	0	254.50	0	25.76	16.49	0	40.37	0	458.49	1206.77	49.91	48.36	0	19.51	0	42.24	31.77	5.00	0	0	3.67	0	0	0	0	363.01	37.04	0.25	61.45	20035.14	63.47	122.19	0	0	64.23	5.07	86.99	0	208.03	0.92	489.83	50.61	0	3133.85	0	2714.61	109.48	2.83	837.91	98.16	1396.13	277.67	52.84	4.18	0	0	87.94	0	0	11.61	2794.35	0	0	0	22.85	42.26	3446.70	3450.15	3401.41	0	41.16	16.09	10.20	34.22	0	0	0	0	29.46	18.47	12.63	1.56	0	56.40	122.14	1.73	288.93	265.58	321.83	739.35	408.37	0	0	0	53.68	39.10	0.06	9.31	546.06	0.65	0	0	198.48	0	0	84.77	176.63	39.85	24.09	0	120.59	9.69	373.08	2.98	97.92	0	23.20	100.23	0	24.19	0	7.51	0	0	0	0	96.55	86.58	0	47.76	1.12	136.59	1.06	37.70	110.05	13.68	50.56	0	0	420.32	125.63	0	382.42	176.16	62.92	0	0	0	3853.31	0	891.91	239.00	42.50	14.96	524.92	0	0	141.01	0	3.10	6.73	36.07	48.33	63.60	42.68	439.50	28.08	14.07	0	220.07	216.20	0	306.49	61.49	12.99	145.21	399.00	4.42	248.73	8.72	204.04	29.42	79.18	66.19	0	40.58	40.74	47.24	45.90	354.84	59.04	462.70	1613.25	11.60	0	0	2161.00	82.88	61.02	482.38	189.78	30.54	23.91	5.39	188.76	26.09	1039.83	45.02	0	11.72	853.05	32.42	165.65	82.84	0	803.00	0	3448.98	657.17	410.28	79.06	248.11	296.16	0	432.13	14.33	60.23	186.76	140.43	127.52	0	0	0	0	172.29	6.84	29.45	0	38.10	70.33	0	149.07	0	10.02	274.84	0	60.44	0	190.22	190.03	197.82	201.56	2142.93	3.49	85.63	68.84	84.84	350.09	297.38	0	125.32	128.05	8.15	11.94	26.05	0	77.58	87.35	34.57	28.20	0	0	11.44	251.29	0	77.48	0	175.29	175.89	36.68	28.20	88.54	460.60	405.51	0	61.16	527.68	532.23	116.99	118.28	58.72	0	117.61	865.80	36.40	323.00	90.36	28.89	30.50	8.59	81.87	106.35	60.48	444.79	6.83	49.80	0	23.93	18.51	36.67	429.42	464.77	270.26	0	282.19	196.05	112.68	114.52	113.97	74.00	0	221.95	80.02	90.71	0	0	11.56	77.82	29.49	0	377.82	8.42	66.39	120.70	0	109.49	273.72	353.49	97.81	176.30	252.14	0	191.17	0	0	235.65	697.01	82.07	100.59	0	12.56	48.63	0	78.60	10.29	0	6.97	224.18	0	31.64	0	246.24	0	795.36	60.54	19.50	30.38	2.80	4.96	25.22	0	0	0	69.90	300.93	104.67	114.12	115.18	137.40	137.27	166.90	55.98	1178.80	82.77	0	65.08	7.72	7.39	230.78	37.90	0	411.31	48.15	0	207.29	49.06	49.31	356.18	5.35	0.29	0	54.85	39.38	948.32	13.41	0	0	569.42	15.78	593.44	79.82	85.40	73.70	1004.44	0	0	282.57	379.28	33.65	45.90	199.02	179.79	0	0	1.02	0	4.00	0	61.42	165.16	0	864.93	19.22	10.30	27.87	117.83	0	385.52	0	0	5.15	0	0	28.82	148.21	21.57	104.08	28.95	74.64	2.99	409.20	1036.03	525.95	47.58	0	167.83	0	46.13	0	128.93	16.00	445.84	0	38.89	17.19	77.01	19.96	7.80	276.52	0	5625.31	425.68	60.60	23.50	182.23	47.98	0	0	5.00	93.26	23.56	170.93	45.93	19.54	0	0	703.54	192.94	40.12	0	45.84	83.99	74.26	75.62	68.51	70.66	278.49	162.34	34.41	12.44	675.68	67.25	765.19	10.57	100.07	206.36	0	138.65	0	0.87	0	278.90	17.58	326.21	125.21	116.09	1400.47	63.71	7.10	105.86	115.35	357.57	524.51	229.98	407.65	8.61	168.86	1491.66	178.62	152.57	1030.66	0	63.55	299.36	168.44	141.25	11.06	377.04	1657.96	324.14	0	106.25	8.89	5.00	75.85	159.28	2.26	98.21	109.96	4.83	2654.07	24.28	74.99	985.41	71.08	40.09	26.76	2081.71	0	171.72	131.32	0	57.73	10.14	154.54	33.55	39.25	19.99	93.17	87.40	0	403.74	543.10	90.71	108.29	39.91	79.58	0	526.26	177.03	97.07	146.02	270.19	164.73	196.67	37.60	2.86	158.04	0	0	99.17	99.57	31.41	239.61	26.27	0	0	14.89	52.60	324.51	0	20.85	0	208.54	0	21.24	0	0	0	0	24.23	0	1000.84	99.08	9.06	29.61	103.90	222.84	236.25	0	71.73	181.62	0	31.44	75.29	60.63	1291.67	829.70	136.55	1044.66	147.82	38.80	17.45	289.12	1696.34	1710.83	73.78	73.33	0	170.11	357.42	347.10	2.42	344.40	80.63	20.25	59.16	44.86	20.92	7.85	2224.55	1100.75	1076.08	0	112.83	14.43	14.99	332.53	161.56	0	367.99	42.75	152.62	163.89	828.85	7.41	681.39	654.78	575.68	144.91	566.66	143.52	357.10	272.77	114.44	269.99	46.80	156.52	0	274.13	142.47	133.95	3.96	257.39	248.02	0	91.03	270.63	949.27	883.73	167.94	3.93	526.91	736.86	78.49	370.81	37.50	1886.92	0	1219.64	1206.62	0	401.72	0	56.20	1453.48	914.19	418.22	127.66	17.80	1024.34	7805.60	7841.03	38.54	5488.99	67.16	2861.73	2345.96	188.24	350.84	339.85	12.34	1373.56	55.06	20138.27	14275.13	60.09	7348.22	7184.49	1174.11	0	889.30	258.73	857.06	765.81	32.75	11.97	6021.33	3729.40	3734.40	314.53	1549.52	3419.07	3437.47	2750.15	2733.99	18.41	1633.36	601.35	1377.04	520.54	0	0	1267.59	4572.49	259.33	64.24	35.88	160.26	1206.57	1226.72	878.35	470.10	521.96	551.10	582.20	289.07	122.17	0	85.23	25.78	155.12	11.18	814.60	21.28	27.13	82.88	434.43	81.35	32.29	299.28	80.78	0	9.92	549.43	462.78	237.59	95.93	31.68	6.49	19.38	24.13	831.57	3322.36	632.42	0	155.37	94.32	212.76	3.42	29.78	0	0	12.80	122.87	0	58.19	1511.32	24.94	159.22	2044.00	179.40	41.78	23.28	0	344.36	28.71	4.30	156.86	484.27	22.76	24.21	86.56	15.88	1.63	48.65	2.28	0	83.29	169.47	33.98	0	0	16.90	206.03	30.19	33.01	187.96	133.21	99.55	586.91	274.77	354.81	0	9.78	0	14.13	42.05	85.79	0	39.93	539.29	71.64	64.22	14.80	26.10	0	0	0	23.27	0	0	227.02	214.29	0	148.52	138.14	229.76	16.54	27.83	36.73	0	8.24	166.74	167.58	0	32.22	0	0	143.46	171.49	109.86	99.09	49.76	1491.22	0	32.10	32.33	1.98	0	13.17	27.89	3.04	22.53	8.59	0	0	0	0	0	2.97	2.99	1484.83	953.43	4002.73	673.75	2091.72	0	137.91	79.65	12.32	489.82	70.26	0	27.33	93.21	68.95	0	549.77	32.72	0	20.54	0	11.89	0	0	114.92	26.14	2.08	15.72	10.56	0	569.15	0	598.59	19.29	62.96	0	899.35	218.89	119.50	44.68	96.80	75.35	335.43	305.73	53.17	0	2.09	14.74	126.08	60.93	84.04	107.64	660.93	196.68	1.36	0	21.41	18.38	46.82	0	5.13	2.60	9.77	162.69	51.67	141.36	0	61.19	21.49	0	34.37	331.54	61.98	114.52	624.22	7.20	0.09	24.55	54.75	413.54	6.70	48.75	1102.45	880.30	212.97	10.95	327.49	319.48	674.33	0	8.08	459.04	479.83	58.95	127.56	139.94	287.83	19.37	28.01	2.20	13.07	0	10.12	165.58	168.00	138.98	1055.77	214.03	60.34	157.17	274.19	79.35	49.51	28.04	7.64	737.37	369.50	395.16	258.95	680.86	0	18.72	256.58	191.19	50.71	95.66	6.40	0	0	166.41	52.55	105.07	5.37	0.91	2.90	7.23	0	1.51	0	1296.70	397.17	376.67	594.43	132.32	104.44	70.77	178.52	49.99	41.71	33.18	6.33	2.64	4.33	3.68	0	29.24	110.34	199.21	65.81	34.47	0	0	0	11.74	57.09	21.63	0	1.05	0	236.28	178.08	0	0	29.52	10.34	5.46	4.54	10.10	146.63	0	684.87	679.72	672.04	42.36	0	976.27	0	0	765.00	0	103.57	11.93	0	0	0	0	150.29	137.87	62.07	6.15	7.77	177.87	13.41	0	125.81	114.53	56.37	559.87	1.85	601.74	244.25	0	71.46	1.42	0	16.32	3.76	15.06	0	571.03	85.33	0	11.79	4.51	4.02	0	0	0	4.27	0	1.62	18.54	13.63	6.19	7.50	3.65	8.86	0	0	0	0	146.13	36.44	54.11	0	0	0	40.20	0	54.41	146.13	29.20	0	0	11.19	0	19.32	66.97	0	15.61	37.12	94.83	358.16	220.01	180.36	0	0	7.82	4.67	370.23	0	0	0	0	23.77	149.91	7030.49	4612.17	0	618.60	1.16	0	4.36	1.03	11.52	1.25	0	0	0.12	0	546.27	19.23	83.51	228.55	0.45	0	332.98	8.12	7.63	0	0	15.63	53.98	60.02	0	0	1225.28	370.44	363.04	11.46	0	145.79	11.02	0	2.25	4.81	2.23	88.46	25.13	344.09	3.71	202.65	200.82	184.85	29.66	0.57	10.83	0.86	16.05	2.28	390.89	0	0	900.10	0	0	67.54	0	14.74
S0985	23.33	174.55	103.48	151.77	470.88	0	0	2880.51	26.79	35.01	45.51	107.11	107.21	51.98	1191.40	687.35	188.27	16.96	491.65	434.50	143.11	69.05	269.51	60.17	1146.99	635.06	269.68	62.21	0	0	196.15	22.04	1364.07	9.36	1889.13	213.38	175.47	116.39	175.47	31.58	32.61	271.72	1281.86	154.93	1284.62	0	21.55	0	0	0	832.90	0	550.52	293.71	137.57	4.57	0	1595.32	0	18.81	46.90	0	275.11	124.02	391.26	0	246.94	362.88	43.72	135.69	210.94	215.19	304.78	9.24	0	0	0	568.58	2242.00	2225.70	795.62	123.53	151.52	314.29	1033.03	529.22	33.24	0	85.07	0	152.45	358.56	491.89	0	954.47	954.47	432.88	0	952.95	1121.68	22.49	292.00	44.55	133.02	134.39	0	20.13	1307.45	1305.33	14.92	19977.54	95.28	0	172.09	41.60	0	4838.96	0	124.24	5.38	106.01	56.65	2.44	123.40	0	8.50	1709.47	24.09	193.81	3425.52	3163.44	793.17	360.65	142.39	35.45	130.54	113.27	577.39	576.02	3028.79	309.81	112.00	75.19	169.67	53.90	718.89	19.67	1183.61	385.32	283.39	3.65	206.35	0	232.55	0	112.27	143.72	0	1468.77	827.19	827.19	12.60	60.84	0	6955.15	1126.47	191.69	71.80	230.21	780.02	779.19	539.90	159.10	118.05	120.84	1134.07	30.44	107.29	0	27.91	54.32	51.32	303.82	202.21	1255.79	117.80	393.29	806.41	0	323.92	0	0	18.71	1814.90	198.84	112.05	43.28	36.69	11.51	4844.44	2401.80	2404.12	322.47	168.24	163.27	65.07	89.92	21.17	33.53	174.09	66.70	1437.74	0	159.99	8756.03	72.61	4676.04	0	70.15	16.22	302.95	837.74	200.73	0	33.86	0	41.37	1376.40	320.19	320.19	35.68	0	4246.11	4245.29	0	358.92	185.97	22.01	701.58	3097.81	3180.63	334.29	52.70	0	88.81	1109.31	1414.58	1479.19	281.84	129.23	126.37	2735.07	2727.64	252.68	706.04	4262.23	41.50	3984.35	288.03	0	0	53.01	160.39	323.70	21.85	3.22	3.21	129.09	428.21	7.94	1301.00	4945.65	556.27	368.46	15705.74	2274.59	1200.44	0	338.85	0	278.64	278.53	0	0	275.44	269.94	96.13	99.15	143.93	310.08	39.61	0	192.42	0	178.75	327.24	19.67	644.15	590.91	63.49	3280.86	114.47	30.26	7466.55	42.69	206.35	2523.25	2532.77	137.39	55.97	1557.35	2153.85	2182.95	893.58	29.54	1573.20	175.73	918.26	1356.03	96.09	689.01	760.05	82.55	105.31	46.32	0	0	135.76	275.42	642.03	95.98	275.49	640.60	810.71	270.65	515.59	122.89	436.49	547.39	2424.03	426.97	0	150.38	313.40	150.38	49.14	487.59	408.44	0	35.79	311.74	34.89	184.07	0	91.06	122.01	0	38.54	195.27	117.29	307.75	1715.24	0	734.18	3288.69	79.65	1176.20	99.24	962.53	4.09	590.92	205.39	50.54	0	116.60	19.81	47.63	47.63	188.18	0	656.12	0	273.30	5677.36	8856.97	0	0	569.00	753.93	403.34	68.48	251.55	160.36	200.68	309.15	125.24	503.52	502.36	92.82	772.16	10.15	0	45.83	0	0	0	0	155.28	0	2.34	333.97	102.67	0	149.69	728.23	3310.79	115.63	279.45	0	53.81	143.18	25.01	0	0	55.73	11.36	0	0	648.29	0	0	151.01	0	94.93	1171.31	3942.17	130.60	4.54	1650.98	100.82	1650.98	221.87	1829.14	0	393.12	38.54	1431.85	0	0	53.09	7.89	153.43	16.78	2315.16	1123.43	174.96	110.48	123.14	18.31	5740.58	2739.99	4286.46	515.71	1173.30	151.96	97.97	278.77	205.49	0	321.58	24.74	0	25.00	112.20	171.54	0	0	0	26.76	0	52.81	323.23	550.49	474.53	0	89.18	2339.44	522.72	366.04	0	177.37	1149.54	203.14	0	192.50	118.12	0	127.28	235.25	1014.51	297.44	169.10	26.52	415.06	0	402.54	713.48	41.35	0	0	123.01	64.90	364.52	285.16	290.00	1800.64	500.37	175.45	102.85	189.49	278.09	233.18	417.43	7913.48	2780.59	4371.79	143.33	144.14	43.81	246.36	248.24	0	232.19	99.19	314.21	119.22	265.12	53.99	293.94	0	134.74	0	0	255.31	0	951.56	10442.36	2549.81	0	0	2426.70	324.73	152.61	101.13	0	0	45.78	1145.96	123.10	111.92	2.73	404.69	20.97	74.35	0	76.24	887.57	77.28	148.47	0	0	196.14	420.04	2236.96	259.63	47.51	0	276.41	165.65	0	85.07	1343.70	0	0	58.69	1044.12	538.05	0	213.83	127.32	262.94	1208.37	206.72	912.14	82.89	96.81	0	395.17	0	350.98	410.86	370.20	0	152.68	322.10	377.72	1830.54	218.01	0	46619.30	4003.84	179.80	45.92	7071.21	81.67	4935.31	0	528.74	281.66	95.68	131.88	0	0	28.67	265.60	171.80	385.39	0	584.22	584.22	90.39	122.30	122.30	89.88	16.04	17.98	373.34	1421.36	0	0	17.30	664.93	38.94	59.63	659.73	659.73	60.76	0	340.53	340.19	0	1077.20	1043.44	64.36	92.48	49.96	854.35	853.43	344.82	151.12	246.44	222.45	51.74	0	67.43	557.10	0	356.41	46.74	3763.36	3723.15	592.60	2176.34	688.79	634.44	231.07	1070.72	438.85	4.64	0	0	24.92	25.24	48.12	262.02	23.99	1949.98	355.27	0	242.69	0	229.53	0	1386.73	5813.06	1580.18	1886.97	835.85	1684.59	614.95	0	163.16	139.20	74.79	632.12	113.26	582.68	801.92	109.75	0	411.34	102.08	0	0	56.92	910.31	13.79	124.47	780.82	511.42	167.95	336.14	0	280.35	744.18	0	1332.34	8459.52	215.30	1025.40	1066.61	87.84	336.45	672.07	405.42	88.99	223.19	414.59	422.50	68.98	1356.81	0	0	0	126.73	126.73	137.89	109.97	180.70	1048.39	158.86	70.58	327.72	181.74	302.07	225.53	240.04	240.90	177.14	234.77	3179.84	1811.01	0	208.77	22.83	37.44	28.82	697.76	0	288.96	27.28	0	27.28	690.53	198.00	75.95	9.60	469.95	61.98	61.98	90.57	190.44	16.37	0	1415.03	55.27	703.70	0	367.72	5890.90	4097.53	0	2463.24	95.70	4048.65	117.58	220.54	317.33	4697.19	275.59	214.70	447.93	34.77	79.39	12.12	2782.62	577.35	134.53	0	220.47	225.40	90.26	201.13	437.57	1269.77	1321.85	1707.39	0	1256.48	170.25	1219.47	1119.55	0	429.94	440.46	288.23	0	503.62	87.53	10.06	0	0	176.50	429.60	0	291.09	0	40.62	406.48	0	0	90.22	199.67	11.61	123.49	8669.82	633.05	53.41	58.20	0	1023.54	191.62	10.91	222.44	411.73	543.81	444.45	0	64.85	1192.08	1173.22	501.97	0	249.40	10.39	167.75	149.75	105.70	344.95	23.05	111.20	94.79	0	253.75	0	552.57	851.37	337.91	1504.27	2255.38	125.94	0	38.77	552.98	126.84	36.92	0	433.69	22145.01	59.61	253.46	83.17	19.63	268.11	26.36	0	0	470.25	84.48	0	173.03	134.03	54.08	236.23	30.29	432.83	252.10	13.43	108.26	0	154.90	3138.03	1546.32	521.91	40.06	59611.69	0	37395.41	390.63	0	65.60	338.05	207.77	551.59	0	1113.87	31.93	95.71	4708.35	4762.43	762.81	0	112.09	82.89	190.72	0	4.55	33.36	84.80	131.41	11.49	45.89	600.36	51.10	29.06	0	21.89	3729.40	0	71.27	1666.90	21.91	2623.92	590.21	154.91	361.59	268.54	158.65	308.31	301.29	257.18	430.62	45.75	247.71	0	178.52	88.33	105.20	0	1127.57	288.40	169.47	0	247.47	604.39	91.67	104.76	436.82	0	6086.36	196.79	571.00	572.39	369.33	305.43	170.87	52.79	160.43	0	17.11	7.32	686.56	321.77	59.72	107.15	67.96	1050.09	15.89	52.67	0	89.08	0	398.96	245.94	31.89	349.39	202.74	63.36	21.77	48.51	0	39.36	275.69	343.72	0	437.40	243.27	270.12	7.01	87.21	166.41	0	2.99	115.42	649.74	0	231.90	70.19	8.89	0	252.30	149.37	83.01	33.47	142.96	163.71	0	291.29	424.30	154.11	1104.10	1131.41	119.58	109.58	76.93	479.28	60.46	803.02	0	130.21	83.86	120.12	59.31	0	79.49	24.07	0	79.81	12.10	0	0	2230.53	892.76	0	436.62	459.05	1791.76	3701.36	858.72	301.11	682.22	816.14	175.69	110.35	53.61	269.04	71.13	44.45	45.86	46.19	30.14	708.75	664.34	10.59	122.88	211.17	0	1073.61	3625.30	338.37	343.09	0	35.56	122.57	529.86	1262.06	59.13	21.29	0	73.58	0	0	18.47	216.80	0	354.62	351.91	33.00	246.59	158.26	49.98	0	1987.44	321.17	96.76	71.44	72.02	106.08	170.41	27.53	23.80	93.43	82.37	78.97	326.51	0	3781.60	15445.61	2650.54	1336.97	8.04	0	0	176.82	482.35	535.86	53.46	45.16	41.08	75.13	316.18	66.29	1947.37	481.56	592.65	776.54	159.79	187.98	96.26	18.61	1025.10	228.73	47.30	7309.88	1251.71	90.90	143.73	151.57	0	1330.97	0	79.18	506.72	426.86	1563.31	508.62	787.44	150.61	145.85	158.96	685.96	107.52	4.03	43.14	103.68	1339.08	159.61	8.30	8490.99	0	0	12.49	628.01	30.94	115.67	537.85	165.69	312.82	1.70	19.35	124.81	6814.31	10122.12	88.26	2236.29	46.00	322.02	432.92	1860.36	117.31	3.33	443.04	161.89	455.56	25.93	61.65	122.00	130.44	183.81	450.55	844.10	121.91	31.68	451.37	52.00	695.39	0	0	40.69	1013.27	1023.27	1016.83	246.60	1392.86	1020.96	1313.35	0	2558.04	2558.04	1291.18	1287.76	200.65	652.32	549.83	813.89	19.68	502.45	188.50	344.48	17.93	0	0	2195.76	2109.19	416.96	168.05	940.60	416.83	1562.62	0	116.93	365.29	136.62	134.82	467.76	724.88	16.96	1915.92	1854.28	1815.16	67.12	689.73	305.78	746.32	79.34	63.53	79.85	51.59	32.56	56.08	1366.78	36.53	4750.81	43.78	363.54	568.92	34.75	193.36	307.18	164.28	859.63	249.30	2547.21	246.17	0	237.72	277.71	41.37	248.84	18.13	219.21	113.88	0	2213.36	161.03	0	156.54	434.83	0	2634.69	2658.77	15.45	136.05	1049.62	816.59	537.34	193.03	891.76	17.45	292.44	234.38	230.53	472.16	1836.46	1813.13	167.19	650.25	149.46	411.54	0	121.49	896.79	0	23549.94	1.97	2503.25	291.79	22.47	5569.12	547.34	531.65	0	0	1211.20	0	121.45	418.07	41.52	0	22.38	0	80.63	302.76	80.63	2307.69	399.35	224.58	517.69	695.79	204.85	926.04	1008.10	64.44	665.38	1076.91	1141.79	434.51	1.49	39.39	1510.39	17.85	1538.08	54.01	13.66	249.34	10.64	21.52	334.57	55.32	24.48	877.86	183.91	73.59	260.79	108.96	0	154.24	57.47	8889.36	73.87	1031.40	5913.93	0	267.85	0	8664.43	667.20	4358.17	914.01	485.10	1180.04	659.98	30.43	1105.81	934.74	309.71	229.19	13.08	62.71	5953.59	52.92	82.96	14.77	906.19	169.09	60.86	101.25	5802.78	422.83	855.95	55.12	1370.42	15.61	86.78	974.29	86.65	1887.19	2.01	733.70	683.90	0	1214.22	36.29	11.40	135.19	426.99	449.80	84.30	358.71	44.89	8.94	3041.33	0	199.64	3018.81	318.22	757.42	0	915.95	0	1827.76	312.18	369.80	2395.83	318.73	265.83	646.79	0	23.62	72.34	52.80	292.68	1360.44	1383.11	22.45	29.14	3403.65	6.59	1034.88	517.25	6151.16	6158.74	477.99	483.45	1016.64	1583.36	8224.39	37.96	93.63	90.25	17.53	0	206.15	270.60	141.61	115.44	110.36	1172.84	109.14	90.28	145.25	144.71	273.32	18.72	1589.13	1707.42	1930.98	294.53	884.42	16.84	182.69	320.37	159.14	32.98	18.52	11283.70	1593.80	1948.02	405.71	547.83	545.90	24.66	135.59	4579.43	21.84	1192.88	805.92	346.70	152.57	391.44	137.06	0	0	22.69	41.60	2683.92	0	1050.12	0	0	675.90	207.00	862.45	390.66	106.46	105.62	651.92	159.54	16.18	2649.52	1256.03	2646.36	816.21	247.19	0	104.07	306.05	28.07	42.46	193.25	0	144.97	105.98	1088.34	890.00	1027.04	1074.38	282.83	106.30	509.63	4660.39	4636.74	80.52	31.53	249.81	107.77	107.63	58.09	147.30	65.04	0	33.71	597.61	345.77	456.34	542.68	310.36	184.51	193.29	122.96	613.33	149.66	573.19	7.18	6.52	465.29	387.23	37.27	283.86	374.65	337.60	0	24.20	947.39	1067.76	174.44	508.12	199.33	343.99	357.25	83.29	118.72	59.99	148.55	150.00	310.44	31.27	16.16	1081.07	23.49	59.44	699.13	169.55	46.63	116.73	14.35	5.04	120.38	161.64	25.24	106.10	589.02	0	28.85	28.88	116.24	73.60	84.24	205.22	115.37	1777.71	655.89	638.90	11.25	73.06	1396.79	664.05	0	14.49	216.14	49.53	48.49	194.79	0	48.24	383.71	33.15	150.95	284.90	58.67	101.74	67.76	84.32	0	81.99	0	34.82	292.90	11.94	312.47	0	35.04	0	0	78.15	0	9.88	381.74	15.25	102.13	80.48	48.65	29.36	116.24	1296.30	10.37	77.93	108.93	374.39	26.36	24.27	130.92	118.27	75.04	176.42	9.33	113.30	117.44	40.87	64.54	76.44	16.46	44.62	0	38.10	18.03	110.06	0	104.31	0	382.87	0	485.29	25.16	54.01	74.15	222.17	6.05	0	0	152.19	364.77	322.50	36.70	132.98	5.93	228.66	23.27	33.52	21.31	122.84	20.78	0	28.24	84.06	1.98	15.52	9.07	0	0	13.31	18.47	31.79	6.48	7.34	1.43	17.79	119.97	44.51	0	18.59	51.98	0	233.98	89.52	15.36	73.53	93.25	38.44	124.17	54.20	43.34	23.30	21.96	265.79	215.37	126.94	118.43	0	115.26	23.25	74.43	90.08	217.06	128.68	221.08	0	249.19	1843.85	2.47	98.56	993.35	3318.55	50.63	234.87	116.51	124.44	6.93	126.89	109.56	261.88	218.27	110.03	0	0	47.24	0	40.02	335.82	11.35	31.63	6.77	1250.33	92.99	115.20	0	30.38	662.41	333.07	43.87	498.16	0	295.31	470.76	108.32	114.14	100.20	127.82	27.51	0	1.20	0	25.62	0	0	70.95	0	0	42.62	42.90	250.30	162.81	7.31	72.79	1131.68	3.92	807.18	204.98	13.93	453.30	25.87	9.30	254.45	203.85	5.73	5.73	91.46	67.92	26.38	0	5.32	151.25	23.17	1068.22	75.29	50.66	1061.01	212.59	206.82	38.29	53.93	73.77	84.27	140.53	216.55	282.38	4.11	157.19	52.23	393.88	310.72	296.15	373.06	11.77	10.87	74.47	109.92	0	73.30	0	351.74	929.80	113.29	116.85	121.53	160.16	588.18	10.62	71.05	0	112.50	36.63	931.20	6.25	6.44	474.96	137.10	165.45	57.30	61.53	0	18.25	8.80	0	14.74	2938.68	0	0	759.78	0	0	17.16	825.44	0	54.78	59.55	60.54	290.84	118.43	3983.24	723.03	5.59	1232.14	43.79	0	284.71	162.73	1.47	12.57	27.55	646.28	76.18	12.19	0	1.64	0	83.87	6.89	89.98	52.90	201.69	153.26	153.73	1384.99	20.35	128.08	174.68	21.90	0	0	151.46	99.24	0	62.94	0	0	268.65	11.55	0	412.01	5.37	281.18	30.78	184.63	0	17.67	20.47	153.91	161.88	56.60	20.55	25.55	0	1667.10	643.99	0	0	0	51.40	143.73	15.24	16.48	450.72	443.62	167.88	173.07	147.44	143.96	24.56	285.24	112.28	0	65.10	0	422.04	9.34	244.65	95.46	207.40	43.29	446.23	423.26	315.50	11.64	121.57	133.99	5.30	0	0	0	0	0	44.99	123.34	73.95	0	16.37	57.27	293.39	155.30	0	22.03	0	0	97.13	73.37	5.33	0	11.62	63.80	63.96	20.85	0	180.95	147.60	0	54.86	3070.50	10.70	32.67	14.80	11.23	496.78	0	31.82	0	0	175.73	0	606.28	883.36	52.19	30.70	0	3.74	0	0	11.60	0	50.09	8.97	40.21	5.12	12.60	3.76	13.75	381.09	87.79	0	26.64	24929.30	50.12	0	0	0	69.36	41.04	68.58	0	389.94	3.43	0	0	87.10	2327.20	26.57	1993.10	270.29	3.98	2295.35	125.39	1593.16	502.85	61.25	1.01	0	46.71	261.59	478.45	4.75	59.74	327.17	73.28	0	0	1.63	204.93	5190.46	4925.92	3717.05	313.55	0	18.25	111.19	0	75.52	3.07	0	0	134.69	0	4.85	10.36	1.83	0	24.58	12.35	305.50	30.45	624.29	748.14	301.19	0	8.50	0	57.55	210.34	124.22	26.70	437.84	0	151.60	41.37	168.45	20.98	20.99	46.05	9.75	112.31	0	194.97	348.73	0	805.13	11.72	245.15	0	0	0	0	13.53	0	7.43	37.97	191.01	1.83	12.02	348.04	338.04	88.99	84.82	0	0	35.19	49.58	161.18	34.05	0	11.41	9.09	700.25	314.66	145.44	26.17	122.52	6.37	0	0	0	4924.88	77.29	774.83	85.00	49.90	0	776.66	10.72	0	115.16	127.13	2.78	0	0	0	0	0	561.40	25.52	0	14.08	572.24	511.01	0	82.27	92.63	60.94	262.78	205.76	18.46	205.41	0	423.73	58.97	0	84.41	0	49.33	0	188.58	100.96	0	197.79	16.87	2358.94	76.74	0	1.85	2757.17	72.06	132.18	0	3.45	265.04	157.07	9.57	149.09	163.77	1671.57	0	0	0	5918.12	21.46	0	148.01	16.71	4050.26	23.00	4247.83	1173.45	974.21	0	106.26	674.38	481.27	24.78	54.83	21.65	38.02	59.29	56.49	32.44	159.52	0	0	0	43.59	0	25.93	301.02	0	124.70	1080.96	0	0	626.50	107.71	570.15	0	76.57	65.96	361.07	339.65	2563.08	2.62	0	30.78	0	365.40	307.32	0.95	59.10	17.48	70.78	42.52	0	7.84	0	12.64	30.55	10.86	37.60	0	10.49	0	0	170.11	143.27	784.64	780.70	255.50	69.82	173.80	551.06	599.78	0	131.81	722.13	722.48	496.12	493.86	31.94	33.56	75.22	1258.23	240.09	488.36	67.63	214.19	94.84	0	0	53.05	70.04	835.63	41.16	73.32	0	46.07	0	13.14	57.02	423.94	362.44	14.74	363.42	333.94	457.60	82.73	79.53	73.04	0	280.88	60.18	184.44	62.52	25.50	478.71	62.30	156.31	183.62	676.50	40.05	42.52	17.66	159.32	23.99	255.90	541.63	202.48	282.75	353.43	6.83	189.79	27.23	47.76	216.02	803.13	58.83	0	0	0	145.46	2.40	91.30	78.18	103.51	41.00	400.19	113.40	46.65	23.48	449.97	0	1043.04	75.83	105.90	0	0	7.93	132.64	40.90	38.95	77.17	108.64	320.04	274.91	271.89	303.59	2.17	0	342.93	59.15	1657.77	17.94	84.41	65.40	0	0	291.63	97.93	31.45	792.41	11.80	0	199.07	235.21	226.13	660.00	0	5.58	162.54	172.33	136.67	561.81	19.73	23.72	26.67	736.94	43.61	768.19	159.81	186.67	111.78	817.66	6.97	0	186.21	0	157.36	83.95	384.74	369.21	34.86	0	82.23	0	7.81	11.05	22.29	167.15	11.44	237.89	240.69	131.77	72.51	113.68	176.16	251.99	192.85	0	81.43	21.30	38.40	13.98	300.14	59.20	120.59	59.01	164.04	168.97	51.58	2029.55	66.20	0	0	326.13	74.85	85.34	7.19	222.35	31.21	394.18	0	28.72	67.55	44.81	25.67	0	438.87	173.94	7843.03	2212.82	0	66.13	192.85	75.97	22.40	0	3.02	0	0	0	10.16	0	29.75	90.79	977.44	415.38	57.13	38.40	47.19	55.35	55.54	98.49	125.74	74.29	265.86	0	7.38	47.31	1163.04	720.25	1747.99	40.77	134.96	170.07	0	48.21	65.56	13.94	17.91	32.31	105.18	318.18	7.79	0	0	248.87	11.11	128.32	39.95	578.41	1411.40	390.64	419.88	16.91	515.58	3029.74	0	42.79	1830.33	0	32.63	276.83	0	227.23	123.88	1003.33	1467.93	282.07	0	207.82	43.13	50.58	104.08	314.47	2.47	566.94	209.83	115.87	3758.23	126.37	316.55	674.95	119.33	150.50	173.15	1379.69	0	158.36	90.84	130.96	130.89	119.50	317.63	0	90.77	0	263.96	252.71	309.87	297.35	807.02	49.09	343.83	97.58	113.86	0	780.91	330.01	0.87	258.40	117.48	241.10	109.93	0	50.09	190.53	0	39.65	345.26	43.31	13.92	99.16	57.33	22.66	150.94	14.45	0	420.45	0	9.83	0	69.38	2.63	135.19	0	87.95	90.60	30.56	27.46	325.99	1190.63	98.37	8.73	123.24	0	251.35	262.17	7.11	24.09	241.84	22.18	119.00	0	171.43	188.73	172.36	45.41	0	251.01	0	0	228.82	1689.27	1722.02	12.31	12.25	0	61.92	335.00	324.71	0	0	36.92	7.40	20.64	1.48	27.49	4.07	1633.56	834.71	824.89	485.11	116.01	44.25	43.70	116.32	17.73	2833.00	2774.51	0	144.10	362.38	468.23	0	0	225.55	334.53	879.13	331.57	799.39	793.69	84.12	581.85	541.46	186.80	225.71	19.42	3645.96	318.78	291.89	0	0	0	4.53	351.93	361.32	1010.64	823.52	363.49	51.60	688.72	1026.86	78.04	1174.32	321.72	2681.36	132.85	1933.75	1884.30	1.96	472.87	0	0	1425.10	881.30	176.87	2.58	114.25	1074.62	12274.83	12392.66	211.46	8719.07	276.41	3430.58	2829.44	77.00	176.47	179.35	3.13	539.22	13.86	26703.42	18870.66	218.89	5519.49	5151.97	1602.81	58.47	1075.72	256.77	1453.80	1422.04	0.32	41.71	5496.11	3660.71	3681.32	231.00	1363.81	6221.03	6278.16	5083.88	5140.14	12.85	0	825.17	965.51	278.22	4.25	36.85	0	8079.34	486.39	169.07	16.63	0	1329.06	1464.52	978.04	133.70	789.96	705.86	762.76	518.18	108.80	555.44	220.99	98.63	226.38	26.08	929.86	20.75	30.94	178.51	1133.90	123.64	129.23	485.27	66.72	93.89	21.98	254.72	112.02	391.37	154.28	52.65	28.21	124.24	37.84	1026.65	279.36	810.64	107.24	19.32	44.04	1039.46	288.85	0	33.57	22.58	39.65	92.45	3.75	0	1430.69	150.10	265.77	989.52	0	294.16	289.66	141.59	202.11	120.72	141.05	198.88	255.68	13.34	91.37	207.12	72.70	21.78	33.36	132.76	76.91	0	0	18.24	26.91	5.84	0	48.82	63.31	9.55	533.24	436.22	98.51	866.07	309.62	49.29	0	79.42	358.59	22.57	355.18	40.99	12.44	48.58	595.27	110.46	116.63	151.41	0	187.67	353.50	7.41	0	0	23.53	421.90	385.66	0	382.11	387.22	318.48	146.02	247.79	85.88	1213.73	27.43	984.16	1020.62	115.84	114.61	98.05	0	254.44	314.36	260.84	62.77	36.63	97.09	92.68	72.00	0	42.91	31.70	138.58	128.93	19.46	0	73.36	60.96	29.77	6.17	89.69	15.22	13.64	18.99	537.22	1454.07	1982.26	1020.24	0	38.53	157.90	63.86	11.83	61.26	191.25	75.16	12.71	92.26	0	27.09	37.82	79.24	116.86	0	72.42	62.36	15.01	28.54	626.13	5384.04	2643.89	13.73	2.84	0	948.31	0.79	668.69	0	2.24	2.73	0	0	1380.69	142.47	53.83	112.37	797.49	481.99	154.23	48.50	41.72	9.69	101.93	146.24	145.05	51.50	677.30	243.84	0	2.76	43.54	29.79	176.79	83.06	44.22	208.01	0	119.17	123.39	129.23	0	164.39	58.45	431.71	606.43	593.18	92.40	106.02	100.74	773.54	285.78	72.63	61.12	0	130.56	215.60	1872.74	1936.23	332.85	11.28	358.64	333.79	624.64	1.89	0	250.81	262.71	115.16	427.22	496.50	340.32	75.80	8.00	5.03	6.33	36.63	18.56	363.45	373.34	287.94	2590.29	1119.10	356.23	74.23	17.77	170.47	114.31	1.52	9.38	240.60	196.42	0	20.59	81.01	21.04	192.45	945.48	91.88	0	0	61.22	31.39	0	241.43	23.35	134.74	54.14	22.10	16.62	74.64	10.48	21.06	36.03	1084.10	518.91	719.65	1333.20	308.35	48.14	13.17	107.95	3.35	2.43	31.22	34.07	8.52	64.66	61.81	70.26	156.54	12.68	165.08	91.55	180.95	4486.45	2486.89	260.06	32.89	136.22	571.38	121.83	41.43	25.78	627.19	434.07	241.14	541.67	232.24	0	269.71	296.18	0	1086.51	1.52	3529.11	2560.62	2539.55	590.39	0	2055.85	2.21	4.98	1542.53	3.58	1000.56	344.63	166.49	148.29	40.46	81.85	729.38	727.06	256.28	29.70	20.77	711.13	168.44	0	592.14	357.28	36.88	1383.13	0	1013.29	259.73	0	97.92	59.54	48.11	156.71	83.42	40.68	0	296.35	61.96	593.72	0	47.71	128.27	2.43	0	10.38	117.80	130.50	17.18	320.57	215.17	128.31	186.07	0	18.50	0	2184.01	0	0	284.75	145.65	87.09	103.38	0	0	35.23	5.78	54.41	131.87	4.21	183.33	250.97	0	0	2.36	226.73	3.32	15.00	79.95	8.92	817.17	868.22	504.29	18.31	3.60	15.43	18.88	279.69	39.18	15.33	0	0.41	47.49	135.85	5516.09	3765.84	43.06	1015.40	62.69	0	48.76	150.77	111.02	51.35	110.84	252.97	272.44	46.62	563.51	144.01	314.69	497.83	69.82	0	451.74	130.04	5.08	18.67	12.41	1.84	33.61	46.52	87.65	61.02	1574.51	416.28	258.71	237.19	0	211.71	128.47	257.12	11.95	15.10	0	336.55	141.89	218.22	48.89	385.82	378.68	276.91	97.61	10.45	41.76	7.18	0	6.92	56.59	0	0	1956.37	731.41	694.22	344.60	185.76	70.14
S0986	0	0	73.54	35.42	374.93	0	702.11	1232.39	0	33.62	0	21.74	0	0	1271.80	849.92	0	0	123.91	118.42	0	41.53	193.17	74.70	1765.12	706.98	462.54	0	0	0	0	0	1081.86	0	965.90	0	84.75	0	84.63	113.33	116.48	0	1694.98	569.20	0	0	0	0	30.63	0	110.32	0	81.16	35.74	35.60	0	0	600.92	0	0	38.59	0	351.15	128.10	371.57	0	182.37	397.61	0	212.60	101.00	0	29.53	0	0	0	0	336.80	1494.57	1444.54	372.22	265.23	278.83	455.66	1146.14	815.15	0	0	135.85	110.70	342.57	56.69	832.68	0	1835.71	1842.64	786.50	306.33	427.50	459.74	0	58.66	0	0	63.01	0	0	2061.23	2057.22	245.26	21717.81	22.88	10662.52	340.84	0	0	1747.76	0	66.01	0	60.99	180.82	0	25.24	678.28	0	1828.77	0	87.53	5631.95	1394.39	470.94	206.98	0	0	0	0	771.67	772.26	2411.39	49.85	0	0	0	59.81	261.65	0	755.21	332.70	281.31	0	119.07	0	449.35	0	338.49	109.07	198.81	1210.92	777.54	767.78	0	0	0	6066.94	3249.29	159.91	522.61	142.77	908.02	90.60	436.15	30.90	0	0	437.02	0	430.81	102.56	35.43	42.64	0	42.47	67.56	1000.98	57.54	349.29	632.40	0	210.50	0	0	147.60	1977.43	102.58	197.44	0	0	0	4799.66	2365.68	2367.19	0	0	0	0	6.66	0	0	89.74	20.53	787.95	106.03	200.16	9892.98	0	0	0	0	0	100.83	1844.43	178.20	88.73	35.45	0	0	1298.38	893.38	895.97	0	2211.06	3103.59	3488.55	0	757.81	0	0	1341.71	2734.81	2739.47	0	409.02	86.71	0	790.90	651.92	748.40	44.99	64.47	297.86	4145.26	4144.86	158.68	1057.56	4969.63	0	0	448.70	0	202.46	0	10.27	0	0	72.96	80.05	25.68	0	0	618.46	4143.96	419.07	266.60	16350.93	1678.61	686.07	0	663.36	251.21	0	395.18	52.24	0	155.42	125.24	23.23	163.90	12.60	182.61	0	317.27	0	88.15	268.48	265.21	182.17	406.24	94.94	0	2428.52	0	0	852.10	13.24	259.27	2594.36	2590.34	40.79	0	1604.81	1363.65	1382.86	162.33	1318.06	1341.53	159.65	895.33	1013.76	62.00	473.17	1370.55	0	0	0	48.32	281.95	56.17	18.04	344.50	0	0	344.25	656.54	22.35	173.13	0	225.78	180.93	2395.62	15.37	2449.87	57.37	396.04	57.37	0	0	382.98	491.74	0	302.00	0	305.33	0	128.39	117.12	0	0	101.26	242.37	114.76	1436.29	0	459.94	2209.62	94.51	209.34	145.30	283.64	0	928.42	359.75	0	56.74	0	0	115.75	245.85	0	0	0	25.55	106.11	3689.13	6901.15	0	378.11	191.74	148.40	53.22	352.34	360.15	52.69	77.84	387.51	165.76	64.91	226.01	0	682.49	12.91	0	0	0	0	0	0	535.66	72.05	0	570.28	74.78	0	0	107.29	1114.38	43.09	0	0	15.75	0	0	0	0	0	0	0	0	24.96	0	0	0	0	101.61	503.51	2316.70	0	0	1391.75	0	1338.08	605.69	1396.43	0	323.28	0	2641.97	0	91.02	53.94	0	15.72	0	886.73	726.73	49.53	136.08	17.27	0	5362.31	2350.23	2022.97	294.64	0	0	148.18	326.12	0	188.29	296.60	189.55	206.71	0	169.56	325.59	0	0	389.16	0	0	15.05	310.52	237.91	292.44	77.98	99.20	1148.49	337.35	634.45	0	0	420.08	168.11	545.55	263.19	0	760.91	82.37	15.81	352.47	199.07	0	0	99.68	38.25	318.84	273.95	0	0	0	16.03	13.28	21.84	7.86	0	1116.74	442.80	0	8.01	22.16	234.47	282.55	205.57	5987.39	2806.04	2857.38	21.29	21.29	42.91	64.92	588.17	0	18.93	77.09	141.71	0	145.43	787.82	1580.73	0	30.59	359.20	0	1512.19	634.73	387.77	7078.36	3472.38	0	0	3677.98	0	21.84	0	0	0	7.02	368.52	34.58	27.27	0	17.14	0	0	0	0	712.10	42.25	24.78	0	0	59.94	541.22	2589.44	18101.45	104.28	36.77	126.57	0	0	151.81	144.71	187.66	185.90	162.36	310.13	901.23	176.49	154.06	0	165.64	1245.71	1209.69	880.63	342.17	0	0	174.35	0	801.14	287.27	89.89	0	98.08	127.90	342.83	1079.49	0	0	2733.54	4808.42	13.64	0	5033.88	0	0	0	513.78	44.54	0	133.14	124.06	0	71.88	12.84	179.40	149.44	2504.58	2284.68	2120.44	11.73	87.96	87.96	11.73	0	17.16	122.83	1464.73	0	17.63	0	1381.19	0	13.24	537.38	552.47	192.18	0	71.97	101.70	119.43	513.28	388.36	0	46.01	21.83	1474.82	1474.72	826.22	226.34	0	393.27	30.53	259.89	253.05	351.30	0	137.82	0	0	0	490.80	0	313.55	0	0	943.58	381.77	0	0	0	476.69	478.26	0	0	0	1539.96	24.77	56.25	133.84	0	481.87	0	2597.80	5514.67	2278.14	2669.72	764.67	1725.02	435.41	211.47	0	133.41	0	362.88	13.57	0	529.43	585.18	0	752.14	0	0	12.53	0	4179.53	0	0	26.19	0	90.71	0	72.73	0	177.55	0	1576.33	9995.52	212.43	1267.59	2162.53	16.66	191.59	740.33	97.29	206.81	0	0	185.61	591.25	1188.14	0	0	5.77	23.27	23.27	16.08	0	41.35	1370.11	96.06	131.08	151.28	191.12	59.54	0	0	1399.16	0	40.23	3197.71	770.62	0	153.00	0	0	0	1073.72	0	180.09	110.94	140.86	141.42	460.33	219.50	0	68.60	327.67	0	0	0	0	0	325.25	742.63	0	300.35	41.64	23.23	0	1630.35	0	1002.51	0	1812.45	0	507.00	45.25	5338.60	415.38	0	0	8.17	0	0	2100.98	366.34	386.35	68.39	0	0	0	0	224.47	2086.59	2438.79	657.54	535.68	0	132.45	0	0	575.56	0	0	25.20	0	68.49	0	0	0	0	0	406.41	0	61.16	0	104.29	12.12	0	59.86	0	20.68	0	566.92	18683.00	61.07	21.03	0	99.48	735.31	14.71	104.62	33.89	344.75	350.20	18.32	0	365.69	1001.97	628.24	176.14	0	391.89	0	110.06	0	0	0	0	17.84	100.78	5.00	109.86	215.78	396.05	41.55	187.50	1446.60	1445.21	39.36	38.96	0	242.74	237.11	13.67	0	29.28	27643.34	0	0	23.88	23.88	0	0	0	3072.98	65.46	37.61	0	8.94	9.65	29.39	0	0	55.55	0	0	0	47.72	89.35	671.60	938.15	395.00	0	17899.88	0	10109.16	2363.42	0	0	46.48	0	0	0	1148.72	160.71	11.63	4818.88	4812.45	71.55	0	0	0	0	0	0	0	0	122.06	5.27	108.96	425.91	35.22	23.55	15.06	185.39	218.66	0	20.12	813.97	49.38	231.83	302.93	109.03	77.81	0	0	619.68	541.55	109.96	354.55	0	309.77	296.05	0	0	0	0	203.67	52.15	47.23	148.01	145.80	547.22	0	0	516.32	0	2360.54	15.17	297.98	296.87	156.39	43.08	0	0	114.80	0	0	0	0	0	0	0	0	744.19	19.36	0	0	78.45	0	222.50	0	64.39	152.71	15.78	0	0	0	52.91	0	380.92	0	105.26	10.30	10.79	0	0	0	0	92.10	0	0	642.95	0	422.35	80.89	236.37	162.30	122.45	16.56	63.31	48.18	2.88	0	31.19	376.23	321.71	0	1428.30	1425.68	33.24	27.05	37.92	246.84	0	226.46	44.68	156.85	0	165.96	103.66	35.51	9.96	0	17.51	25.80	0	0	0	3572.45	622.92	576.80	179.74	122.15	1324.37	3628.82	559.66	0	51.53	332.05	34.23	185.49	0	0	0	9.63	12.86	10.24	0	869.97	868.63	2.26	0	145.40	0	765.51	0	0	0	26.58	0	13.71	319.47	1045.97	0	22.97	0	0	5.00	0	0	0	0	91.85	130.19	0	4.13	0	0	0	220.38	18.53	0	0	4.27	0	0	0	0	34.56	34.28	0	88.36	33.99	2332.83	10270.18	677.34	1684.78	28.52	0	31.57	22.28	81.93	211.78	32.56	0	31.28	44.33	0	0	1001.62	124.03	197.85	83.22	74.87	18.71	10.77	0	1106.22	112.48	7.70	3916.24	30.08	438.91	14.92	0	3.48	798.77	0	77.25	240.14	176.92	486.37	143.39	291.80	0	17.63	132.08	58.61	26.43	0	0	0	440.17	0	0	7598.64	0	0	28.96	293.67	0	0	180.73	0	79.56	0	0	54.46	6323.44	5825.94	60.93	1677.97	0	0	0	2400.44	0	0	1091.04	17.54	0	37.92	69.49	0	52.82	51.89	146.10	1409.51	30.48	0	756.30	0	472.17	15.86	0	0	422.37	450.04	500.79	32.99	977.15	255.09	725.78	0	2934.39	2934.41	884.98	883.06	7.11	156.86	146.02	0	0	0	21.64	0	0	9.62	0	1612.34	0	621.51	0	659.31	103.73	736.47	0	0	0	32.73	27.54	155.15	0	12.29	467.60	295.18	292.69	31.89	159.03	35.53	191.98	0	0	0	4.20	0	113.76	292.98	49.80	3277.13	0	8.37	310.44	74.31	413.17	124.09	0	312.83	51.15	1425.57	49.25	0	0	37.28	130.10	0	0	10.97	0	83.99	1275.77	41.79	39.25	166.44	75.61	170.82	3634.41	1859.02	107.76	204.36	190.02	451.88	454.78	171.40	412.28	0	0	68.75	67.90	77.10	3242.31	2790.03	31.70	22.52	75.41	12.77	0	0	1434.92	0	19236.40	233.85	2463.65	115.73	0	8742.58	134.66	98.87	1464.90	15.72	0	1441.09	0	129.14	61.42	0	86.44	0	0	365.81	65.75	1914.48	221.51	140.96	376.76	474.46	21.64	1969.25	1467.34	54.58	587.94	1321.06	1336.59	31.22	0	57.15	868.31	31.61	881.29	19.60	7.61	341.75	0	0	458.72	14.06	15.45	940.28	279.78	0	101.08	0	0	153.89	8.99	10122.98	31.66	114.56	4312.77	430.77	0	36.00	6320.16	498.71	4063.39	2100.46	70.32	1359.65	634.22	0	811.70	808.62	418.20	44.69	0	39.90	5879.02	0	0	222.50	804.26	0	46.25	95.59	5983.68	139.66	706.92	125.72	983.19	254.75	160.01	296.21	74.63	486.50	0	378.37	188.87	27.12	383.63	112.05	30.15	98.91	242.51	47.07	4.70	226.15	0	12.79	2802.97	0	146.37	2087.49	0	935.13	52.73	1286.46	92.79	570.91	61.03	163.27	2501.99	19.27	261.11	567.22	194.30	54.38	729.36	1096.55	160.87	1635.63	542.63	0	30.81	4361.34	0	1311.38	613.64	5333.62	5354.25	293.14	293.57	972.43	1188.59	7299.44	0	0	140.74	0	0	25.75	24.04	0	11.47	11.49	266.92	0	225.12	0	72.57	106.73	157.55	984.80	958.82	1640.05	112.27	595.92	26.10	646.30	692.89	0	0	67.20	15427.12	778.95	1676.51	109.70	192.31	181.43	0	26.87	4037.10	0	375.93	22.30	291.02	0	53.93	49.25	0	0	13.65	0	1752.78	55.90	695.40	6.27	0	1030.35	432.21	609.34	568.91	15.13	17.52	723.17	0	174.88	787.89	502.59	787.89	358.22	93.97	12.83	0	44.20	9.15	25.40	67.47	22.74	16.86	127.43	1480.41	260.71	340.28	338.65	75.28	73.42	62.56	4034.91	0	0	10.28	177.08	466.18	282.07	0	153.01	54.29	0	0	523.32	260.24	371.72	133.82	0	16.94	0	0	328.41	0	294.34	0	0	185.23	184.67	93.93	25.81	437.08	25.74	0	4.70	739.55	761.00	39.41	344.50	334.98	115.06	177.24	0	37.04	11.97	11.37	0	174.07	45.77	0	1688.23	0	0	751.35	64.91	30.65	18.54	0	7.15	30.24	0	5.32	0	16.10	0	0	0	298.21	15.94	0	56.18	0	468.39	44.52	44.52	0	19.58	953.93	115.64	0	15.60	31.66	0	4.75	0	0	219.91	382.85	0	24.67	294.38	0	0	0	7.64	0	2.78	24.91	28.91	45.74	0	37.46	22.63	95.65	5.59	0	0	0	0	310.57	0	0	0	15.72	21.48	0	1593.24	0	13.96	7.14	141.89	35.30	0	0	0	0	45.18	0	7.34	8.49	0	0	0	14.86	0	0	0	26.40	0	0	68.28	0	221.94	134.36	161.92	0	0	15.07	75.66	0	0	5.93	0	116.50	162.30	10.51	79.30	0	201.79	0	0	0	7.17	18.76	8.88	16.13	38.14	0	0	0	3.44	156.48	21.94	0	0	0	0	0	9.38	307.08	135.40	229.85	232.38	0	0	0	56.04	0	316.66	73.00	0	294.06	187.06	145.51	29.11	48.38	148.51	80.46	73.88	66.89	0	27.28	0	36.62	31.59	58.64	88.63	24.95	0	0	730.57	54.79	26.35	462.32	6740.06	25.12	860.62	156.55	167.33	0	10.03	332.86	50.84	206.68	35.66	0	0	0	7.69	74.18	86.21	0	0	0	2077.79	0	467.91	0	0	353.78	480.42	162.02	782.33	89.82	86.14	91.92	27.73	24.98	0	1.46	13.95	64.21	0	0	11.61	0	51.13	30.22	9.89	0	0	293.20	89.02	8.13	0.29	122.89	1463.70	0	415.18	23.33	0	507.99	28.23	0	88.41	366.52	39.87	32.27	0	0	168.83	0	8.65	168.53	26.21	797.19	0	0	796.94	54.69	50.05	0	27.96	0	32.07	39.11	71.16	184.60	6.47	44.46	33.95	275.05	302.62	365.77	114.56	0	0	294.26	0	2.75	0	23.79	80.46	876.46	33.46	30.31	7.86	888.12	37.42	0	0	0	0	0	846.29	17.77	0	617.64	5.07	0	116.41	0	0	0	0	0	0	1246.57	0	0	58.68	0	0	0	360.05	0	0	5.44	79.04	83.39	16.27	3036.26	221.33	11.02	715.08	0	0	0	10.81	0	0	0	106.36	1041.77	17.20	3.63	5.17	0	0	0	44.85	0	0	134.23	0	26.64	0	309.10	0	0	49.02	35.08	116.80	105.36	0	127.66	0	0	43.51	0	0	298.20	0	29.50	0	0	0	8.59	9.75	242.36	0	46.82	68.86	0	0	1675.60	504.61	132.48	0	0	0	14.75	0	0	491.60	486.91	359.91	359.75	258.05	132.81	15.08	163.55	73.32	59.39	0	0	1634.81	0	51.99	37.43	53.49	4.63	35.69	74.88	74.88	10.40	78.33	15.06	174.28	7.78	66.12	95.36	0	8.48	0	355.77	307.21	8.16	0	0	85.69	68.17	0	0	0	20.54	0	12.49	0	0	0	0	0	21.84	0	15.58	412.24	0	151.28	2678.43	0	0	120.11	65.88	289.78	0	0	0	0	21.57	0	45.45	2086.32	2.14	0	17.89	0	60.83	0	0	12.15	0	0	0	0	3.46	0	38.98	628.80	65.95	0	190.39	21414.03	0	50.00	0	4.26	11.96	55.45	0	0	385.50	0	370.60	82.35	339.57	2709.68	16.02	1450.30	23.91	1.04	865.20	19.30	869.55	597.18	294.78	8.41	0	38.04	12.22	38.16	8.71	73.87	1413.20	0	25.20	21.40	71.53	0	3374.52	2855.57	1413.97	38.10	0	0	11.63	0	0	0	0	0	59.41	0	0	0	0	0	138.87	8.42	252.84	252.17	0	791.03	263.13	0	80.87	39.88	0	14.07	142.46	126.36	163.38	0	158.91	0	127.97	16.59	14.80	6.03	161.40	29.38	0	39.02	89.44	4.64	270.70	0	113.11	17.08	0	19.65	21.34	11.55	0	18.36	0	46.69	21.14	0	118.23	113.59	198.22	0	0	334.32	303.66	0	21.63	49.82	14.54	160.85	0	1120.58	183.33	54.74	231.16	189.60	44.75	0	0	18.77	5826.77	0	292.63	86.15	92.52	0	35.62	4.91	0	63.18	0	28.22	0	46.33	0	0	0	291.75	76.92	0	0	194.48	204.32	11.23	11.76	0	22.36	0	393.64	154.61	852.80	45.47	929.62	688.74	0	62.89	0	0	41.33	50.52	44.17	0	35.17	0	2796.78	34.66	0	5.68	1053.29	0	0	13.02	9.21	26.65	0	12.76	0	10.93	1558.97	0	0	0	3784.40	0	0	0	0	2437.98	44.77	2370.44	484.61	456.10	5.23	13.67	454.67	197.95	49.14	33.53	0	0	212.03	212.64	0	210.27	18.83	0	0	431.56	0	0	141.23	0	0	20.58	0	0	396.76	1.35	562.16	339.12	95.00	93.13	0	15.03	2931.10	0	13.75	54.57	1.11	0	236.82	6.40	47.32	0	24.09	4.32	6.74	0	0	0	74.74	0	2.25	0	9.05	319.59	15.41	210.83	172.28	266.39	232.91	183.47	105.70	129.34	475.50	400.60	22.13	11.47	453.63	470.06	402.78	413.57	102.28	12.21	0	1533.42	79.38	900.19	61.61	0	69.49	9.09	22.26	0	43.32	369.10	0	20.35	3.35	78.41	0	0	598.01	611.51	606.66	5.35	603.46	410.46	486.35	68.00	68.81	53.40	0	52.20	0	0	51.85	26.28	45.08	20.92	47.57	29.96	792.53	13.81	42.01	227.87	135.98	178.59	504.83	1184.96	254.97	346.91	106.16	0	92.81	0	0	34.00	806.38	70.46	88.51	81.36	5.82	450.50	17.11	40.80	3.04	21.88	58.37	326.87	0	0	0	0	0	1549.04	430.69	498.71	99.94	0	149.02	116.15	398.45	403.23	342.14	220.31	425.37	27.25	26.90	505.76	29.18	0	870.99	39.20	871.72	48.90	16.67	75.00	4.87	6.15	87.13	191.98	292.79	757.40	203.85	12.02	141.03	157.50	154.20	556.15	0	0	31.53	31.01	90.16	1516.76	0	30.87	94.32	454.72	0	449.78	114.46	331.55	208.83	881.80	0	188.85	686.63	186.88	0	15.59	353.62	355.89	127.71	47.94	0	0	0	0	0	59.91	0	788.00	205.88	29.10	0	0	64.10	159.72	0	0	106.16	7.56	74.22	0	101.12	61.01	974.04	66.30	46.16	0	108.32	1292.75	394.05	22.72	25.39	56.58	65.51	232.43	216.98	160.01	1.77	410.49	73.77	30.28	0	115.87	37.86	0	0	0	5791.67	822.18	28.79	0	75.18	100.67	40.51	53.56	62.82	394.57	28.04	38.09	54.75	58.39	0	0	89.90	298.84	363.22	1.26	116.47	122.12	123.37	86.60	62.77	47.11	0	87.87	0	0.85	532.58	344.38	2003.49	0	628.18	656.84	645.75	73.50	0	6.54	0	5.32	12.88	674.29	237.90	69.78	0	305.62	3.19	30.62	51.81	367.66	1267.28	343.79	571.33	94.34	274.03	5831.86	0	0	1719.26	0	133.61	356.67	10.59	92.49	15.87	546.08	2145.58	107.24	0	60.64	0	6.36	3.64	616.33	7.34	501.09	182.99	95.38	4212.45	95.60	158.82	888.34	33.66	89.66	0	2333.99	14.67	273.50	112.30	0	9.20	121.17	767.08	24.52	361.89	0	48.62	48.43	268.17	0	846.20	124.69	864.51	196.10	0	46.18	485.93	113.63	62.20	218.19	328.88	0	289.32	0	30.64	76.84	17.64	17.46	252.56	6.16	0	122.43	59.56	49.65	0	79.18	39.60	569.35	0	0	0	574.67	13.39	21.04	102.81	21.45	21.50	65.18	429.53	0	559.85	0	29.25	145.67	83.49	412.66	444.30	72.91	22.83	32.95	945.37	19.57	82.19	66.94	0	0	68.48	0	731.89	49.47	85.80	106.88	1414.44	1415.59	347.52	346.53	0	98.55	0	0	18.68	508.19	0	57.93	0	74.38	0	0	1056.61	818.50	810.63	0	14.30	31.82	0	337.39	113.70	668.04	667.66	179.58	170.34	68.63	604.61	590.54	858.01	991.00	735.02	337.13	725.34	324.05	1078.14	434.45	60.53	775.47	0	155.96	0	2439.69	115.87	120.01	1442.75	1351.18	1345.69	0	815.95	857.02	1968.42	1742.68	824.36	60.27	381.75	488.85	2.08	513.27	115.89	7500.09	16.07	4990.81	4930.55	12.84	0	0	230.28	2744.59	1753.87	708.31	49.19	9.22	1509.70	18719.91	18715.78	35.09	13655.48	178.22	6887.38	6087.91	0	742.43	752.15	31.15	57.51	0	34297.60	23976.44	69.65	9505.70	9195.37	0	7.66	1102.24	0	2115.74	1890.91	286.91	121.14	7724.28	5144.55	5169.37	0	0	5507.78	5543.01	4673.04	4678.98	35.40	1159.80	795.14	1516.63	786.45	0	0	0	9053.61	742.41	0	51.69	333.99	1544.45	1544.40	1323.90	511.78	1017.93	771.50	821.72	572.05	219.51	302.18	17.83	113.69	531.76	0	807.03	88.46	103.48	165.51	1520.37	100.18	0	666.52	175.11	2.66	0	0	17.91	0	351.94	116.09	16.05	0	22.11	198.24	0	212.88	189.56	21.24	130.81	1426.63	152.04	0	0	9.95	14.91	15.19	0	44.27	278.62	16.85	142.15	1722.74	0	0	26.11	288.93	7.73	108.34	0	285.41	240.37	18.27	12.50	158.24	108.05	0	57.91	50.04	28.00	0	48.14	73.17	0	0	36.37	11.32	49.74	8.83	0	0	0	879.23	499.28	142.62	0	9.18	1745.90	110.77	1092.86	154.33	64.84	23.90	255.56	203.35	23.77	26.58	0	0	34.53	0	19.01	0	0	159.99	81.41	91.42	230.29	233.70	12.88	1.86	21.25	17.52	11.35	7.56	169.85	165.41	0	8.22	0	0	174.78	107.04	99.29	42.16	12.50	416.70	0	0	0	17.59	0	0	0	0	35.41	0	38.32	0	0	35.46	0	6.05	6.05	0	156.81	4101.38	78.79	0	0	0	19.54	10.69	0	334.98	393.44	0	1.27	0	0	388.26	13.15	0	0	1.84	0	5.21	0	0	0	0	21.18	4.97	0	1172.01	0	885.77	0	26.17	9.98	0	12.83	1581.05	213.70	6.93	42.89	231.39	177.23	64.43	18.10	16.79	0	0	18.04	18.05	0	512.91	112.66	33.56	0	6.79	26.81	52.74	76.88	18.97	163.95	20.50	307.00	250.17	169.59	2.14	129.68	13.15	53.06	140.51	445.35	112.75	0	173.51	0.60	0.33	35.61	11.15	56.32	0	0	37.16	547.05	32.45	6.85	13.21	33.25	446.72	0	16.30	69.54	56.50	14.53	9.08	11.62	728.04	0	0	0	0	29.91	37.82	140.41	140.41	41.50	5485.22	2381.27	494.05	13.54	0	7.96	0	0	0	496.33	115.72	240.17	81.59	250.74	28.82	537.61	1274.04	17.11	62.47	15.53	60.01	0	0	338.79	0	75.48	81.31	240.59	25.09	5.57	92.23	6.63	0	4808.74	1818.54	1660.75	2617.27	216.91	21.49	9.05	31.13	0	94.57	20.37	0	0	24.97	17.28	0	0	662.57	765.77	69.30	77.93	4.96	4.34	0	107.25	63.25	420.62	230.46	153.41	0	567.60	315.42	26.35	9.27	5.57	53.41	138.02	155.06	0	0	3.11	2372.66	1715.21	1703.88	414.66	0	1486.95	75.62	65.39	1138.54	92.71	283.65	67.72	61.82	38.10	466.45	587.05	635.47	482.90	152.36	29.71	2.29	345.46	26.13	0	0	438.13	0	908.37	0	831.85	202.26	4.30	47.60	0	23.90	29.47	0	56.04	0	1826.97	15.68	220.63	0	0	22.02	10.50	0	0	45.30	55.91	2.68	183.16	145.21	113.97	24.91	0	9.05	0	0	19.72	33.62	119.20	55.91	279.73	187.41	19.43	0	15.83	6.53	0	91.00	15.17	0	6.13	0	4.17	7.61	62.95	4.97	156.71	64.69	51.91	2160.16	2149.60	94.04	0	91.82	16.63	17.49	0	0.22	0	18.68	44.80	18.59	13.69	3848.94	2715.86	243.71	419.12	288.89	0	320.43	16.97	0	270.03	322.70	154.59	255.38	79.63	232.35	0	221.93	283.13	171.87	1.79	340.90	246.97	3.50	0	3.75	0	0	0	77.51	0	3430.66	315.75	320.40	175.17	95.15	10.84	6.61	152.33	85.61	20.66	6.65	170.19	136.26	11.43	38.51	357.14	254.22	72.02	23.22	0	6.18	16.83	0	8.80	0	2.58	1.26	1066.95	0	0	241.30	0	354.43
S0987	23.38	22.02	0	0	247.52	0	0	365.24	0	85.37	3.77	11.48	0	5.14	1017.49	1003.78	186.51	2.02	210.79	0	309.05	393.36	90.97	0	1962.47	410.68	492.38	0	21.22	0	0	0	1399.71	0	1517.78	332.98	279.81	138.32	279.60	394.20	393.66	17.72	1469.37	225.62	0	0	101.76	53.46	110.15	10.44	650.73	118.56	501.37	231.61	3.58	123.44	106.79	1293.02	20.50	258.77	56.43	145.90	211.17	65.39	329.08	192.04	165.95	459.82	0	306.74	148.62	58.38	0	0	515.87	38.56	11.70	213.56	1028.96	1029.00	531.01	255.65	514.72	1530.59	1190.34	1590.10	195.48	0	107.68	22.65	294.18	290.38	447.94	793.61	2334.60	2334.59	1538.92	99.01	359.10	644.86	27.55	362.24	34.17	52.37	114.93	0	188.84	1578.31	1578.31	212.69	18217.38	48.45	0	218.39	0	70.17	2337.05	31.09	272.77	0	0	125.94	0	0	1000.05	0	5593.57	0	365.71	4161.95	1071.89	724.88	360.50	93.85	12.09	412.40	305.85	777.37	775.04	1563.77	424.79	166.30	166.30	0	10.96	348.18	9.45	1558.00	228.73	699.97	158.27	93.97	687.86	341.92	0	135.21	0	0	873.61	771.43	756.80	0	93.25	0	8890.29	0	405.06	1505.03	296.48	1976.89	1447.53	0	219.68	80.67	80.67	814.84	0	0	136.16	220.49	40.92	0	251.42	64.18	1006.01	110.72	0	793.11	62.62	164.85	86.85	163.95	294.48	1981.36	103.45	735.80	0	48.37	502.42	4677.95	2308.58	2308.54	404.73	0	198.95	0	69.41	0	232.15	56.12	58.24	1181.81	0	252.61	9985.49	44.42	127.84	67.87	33.45	0	165.55	1785.87	209.60	11.81	12.07	1060.09	0	878.07	500.56	500.56	0	2664.62	2890.77	2665.44	0	724.01	334.16	179.75	1849.71	2974.18	2794.14	63.94	609.81	209.72	24.27	537.20	432.21	432.21	170.48	211.08	142.08	2367.83	2241.20	364.84	729.84	4609.82	17.58	964.03	804.03	150.97	156.06	0	0	34.87	0	125.54	140.43	200.35	223.76	0	208.10	5724.70	153.34	38.16	12359.78	1732.75	1211.10	0	442.71	709.29	0	139.68	80.57	0	191.07	512.88	59.21	273.14	0	605.96	50.47	162.07	120.09	0	70.18	0	0	588.57	48.71	280.55	1765.36	0	30.57	814.18	0	241.78	1272.35	1272.34	39.57	0	1537.16	794.23	826.81	40.89	35.86	1037.42	277.06	765.41	856.37	137.13	478.89	936.74	0	107.96	14.73	66.68	447.72	172.64	0	138.11	83.13	0	0	408.97	119.81	538.91	64.38	266.72	256.73	1176.99	124.53	0	322.84	217.88	321.55	0	0	16.27	539.45	0	107.84	0	0	0	201.92	201.08	15.31	0	90.71	353.61	6.45	1374.46	253.69	79.36	1094.47	0	250.13	243.23	111.22	0	733.92	0	0	259.78	0	0	309.88	138.96	0	54.00	142.16	0	257.33	2775.95	4352.17	37.06	341.06	273.13	153.53	148.20	160.83	35.98	291.44	13.61	108.32	257.63	0	0	42.35	218.95	16.85	0	0	0	0	0	165.54	234.01	0	121.36	172.75	16.38	765.11	0	0	636.75	16.25	0	0	0	10.48	6.09	0	14.03	7.45	7.57	7.07	49.44	21.77	0	9.97	101.83	0	13.07	217.93	1008.45	125.10	0	1198.31	119.13	1025.79	479.47	0	0	177.28	0	1674.00	0	46.87	55.75	64.33	66.68	0	727.46	393.46	34.25	54.21	2.43	0	3487.78	1416.70	0	286.10	412.76	15.09	155.95	236.56	535.85	0	669.02	0	218.37	0	412.12	510.93	151.03	0	23.67	14.63	7.96	0	39.40	166.00	40.86	70.16	0	383.82	228.14	514.40	0	0	0	129.93	338.76	165.19	0	534.07	24.40	125.83	102.03	220.06	367.91	349.53	0	0	72.98	166.39	177.41	0	56.90	0	49.03	0	9.27	10.49	368.28	86.33	15.35	65.23	0	250.20	90.56	123.23	2500.03	1517.36	528.25	0	77.65	0	0	820.95	0	104.20	259.48	14.36	24.54	154.46	1326.09	1349.28	6.36	19.34	0	362.19	1437.07	1427.57	188.15	3390.28	1654.87	292.36	93.62	2056.71	0	59.51	6.15	0	506.36	0	0	0	158.00	15.43	0	0	0	0	105.06	867.54	192.53	93.04	0	1724.44	50.96	136.85	1005.15	1835.28	309.01	8.49	4.02	50.95	4.07	110.41	0	155.03	155.03	201.02	0	516.19	66.72	54.13	0	72.69	256.59	36.43	180.11	345.40	0	220.85	71.33	218.18	1698.15	251.33	243.44	168.29	125.14	0	137.27	295.46	85.59	0	2602.99	2198.34	0	0	3238.21	9.44	0	0	345.35	38.31	0	72.22	507.92	490.23	312.45	52.10	16.23	178.08	368.47	814.28	787.63	47.23	206.81	206.82	46.96	25.01	91.40	0	1220.18	0	1322.41	0	0	0	21.90	138.35	138.32	265.58	68.62	13.61	13.61	62.12	171.82	358.99	0	60.77	0	878.66	777.05	161.73	30.31	49.70	75.65	122.70	237.00	130.33	390.66	27.33	254.41	0	8.43	8.31	104.97	0	0	0	16.08	395.40	98.11	0	0	299.01	474.36	470.78	12.15	76.67	0	1188.10	72.30	91.07	90.68	648.50	143.47	190.44	1220.08	3252.17	0	1235.80	55.47	634.08	0	0	6.43	22.79	0	0	9.93	503.39	640.68	292.71	0	476.93	8.28	0	14.90	0	0	320.48	257.40	58.35	0	0	10.25	179.31	23.75	91.27	0	1310.29	7352.60	296.25	492.86	2352.93	50.76	89.70	0	10.28	211.64	0	0	161.42	39.57	438.49	0	0	0	67.78	67.78	0	19.93	3.31	374.32	121.44	57.43	64.77	93.07	127.77	0	0	232.54	0	0	1689.65	913.35	9.47	63.23	18.93	0	0	716.68	54.72	100.79	62.07	61.34	62.15	464.13	0	0	39.56	334.30	0	0	8.92	47.70	0	1459.32	1573.07	7.35	238.83	48.18	60.10	0	1314.33	0	409.69	0	2000.17	0	117.46	154.74	1186.90	39.85	116.87	502.92	0	15.74	11.04	2642.88	598.44	271.87	37.82	10.55	0	20.24	16.49	32.95	733.58	733.58	518.32	169.30	0	414.00	568.83	465.63	89.73	0	0	0	0	36.28	0	12.02	34.44	25.10	0	142.84	0	10.46	0	84.66	64.85	0	0	0	18.60	0	204.55	3469.92	29.35	4.52	9.22	0	186.04	0	26.05	57.10	0	325.09	137.83	0	115.47	739.19	739.44	215.82	685.46	474.54	0	10.55	0	36.56	2172.94	0	0	0	52.88	45.96	30.83	160.66	7.62	191.51	647.68	846.09	185.28	221.59	3.22	711.13	60.19	0	37.60	342.72	35307.65	19.80	37.67	89.23	88.84	61.55	0	0	0	196.22	366.39	0	0	0	0	0	9.68	234.23	7.91	3.47	0	0	0	241.51	410.02	791.01	18.76	2567.99	19.93	1685.22	422.51	0	0	0	0	0	0	2212.34	8.27	0	3373.12	3413.25	0	40.75	0	7.26	0	9.08	0	3.60	0	494.67	0	0	0	180.04	0	7.29	0	0	0	9.97	642.49	42.81	3.11	470.91	0	0	80.13	0	945.06	258.06	0	46.89	20.74	480.18	278.19	175.29	0	0	132.02	0	1181.22	0	25.85	10.62	192.77	282.22	238.19	557.40	13.32	474.22	67.78	222.68	223.60	5.31	0	19.77	28.75	114.13	75.13	13.89	0	322.58	0	223.04	15.44	15.44	295.94	13.72	0	0	0	85.69	0	0	0	60.74	0	32.61	22.24	22.24	0	25.11	42.99	0	0	8.35	0	0	0	0	0	0	0	6.08	236.89	0	48.95	94.86	18.55	18.26	0	0	209.71	0	0	0	132.74	125.06	117.21	0	1443.77	1445.57	16.13	0	5.94	0	0	924.66	4.79	16.92	0	241.11	102.55	0	0	0	0	10.63	77.09	14.01	0	5318.47	81.50	81.50	0	3.73	1044.82	1802.02	436.22	0	308.02	38.48	0	0	0	0	0	0	6.93	6.93	161.91	625.11	594.52	78.44	77.79	248.23	0	227.25	478.07	202.15	0	0	0	13.12	259.15	309.22	0	0	0	0	0	0	0	5.61	20.70	22.00	10.81	21.52	0	74.07	0	4.58	0	39.53	0	0	0	0	0	0	0	0	97.13	24.94	289.19	0	632.65	7079.93	424.49	913.85	42.61	10.20	0	0	82.18	6.80	0	0	0	0	112.90	0	522.69	80.57	222.05	58.71	145.01	0	0	0	158.49	0	142.05	0	0	199.64	6.94	11.76	106.80	1931.86	0	30.14	9.17	9.40	76.46	131.82	319.15	6.38	11.02	118.70	165.92	6.32	4.73	118.59	14.91	634.96	5.05	0	5897.95	0	0	60.99	296.80	19.05	18.99	31.27	9.74	0	0	0	0	4489.49	4652.85	0	1574.38	76.83	61.73	100.44	826.11	33.62	2.05	158.61	13.83	0	342.64	70.48	0	13.32	21.18	175.39	184.81	0	0	669.25	9.59	336.67	0	0	165.65	178.64	177.29	178.16	68.85	291.04	90.06	89.47	0	1101.54	1115.95	3.02	442.08	0	4.90	4.91	0	10.50	29.20	0	5.45	38.48	0	0	842.55	233.60	286.53	0	295.34	45.16	217.51	0	0	15.78	6.28	112.16	13.20	60.01	0	242.12	294.57	300.78	263.69	35.08	59.38	9.26	8.69	0	0	95.85	0	0	797.17	8.05	1997.53	4.85	68.10	9.58	19.11	9.58	108.34	0	576.42	0	749.90	114.51	69.40	7.88	0	70.29	21.97	0	0	4.87	206.24	889.14	32.21	22.30	41.05	122.94	61.87	2056.24	409.42	7.76	0	4.96	4.96	23.35	169.83	870.07	82.96	0	20.08	12.38	103.92	1583.10	1571.79	18.94	80.67	0	0	0	3.45	472.92	0	12146.14	89.33	469.03	63.82	0	4231.02	0	5.30	373.30	64.22	100.19	372.88	0	10.30	9.84	5.68	30.49	0	0	110.50	0	1477.95	27.23	12.73	286.03	222.88	44.37	980.72	467.25	0	112.34	408.41	450.19	86.60	0	6.37	561.82	10.00	559.56	258.16	7.30	162.65	132.75	0	19.80	186.28	0	448.61	121.66	0	17.61	0	0	95.83	0	7415.70	0	0	1716.27	43.99	0	0	2887.49	282.71	1074.28	812.70	6.20	441.95	0	0	56.92	50.24	13.03	11.84	91.41	8.64	4486.17	4.91	16.56	174.93	527.96	6.59	20.98	141.66	3824.07	93.80	844.28	145.48	456.86	17.23	76.28	368.62	14.44	46.15	0	213.78	98.99	0	25.42	0	0	81.49	92.43	28.55	26.89	193.36	14.26	9.40	1726.75	0	43.38	1271.05	9.48	710.65	0	89.90	63.75	148.99	182.96	132.91	0	0	0	411.27	196.63	0	318.78	306.11	18.71	996.61	994.58	19.32	355.77	2203.33	12.43	385.26	416.49	2457.29	2439.00	599.29	607.23	236.04	792.09	4517.00	0	221.63	171.00	0	15.52	5.20	0	0	0	0	244.43	0	144.92	0	21.39	12.98	12.91	617.47	871.29	1158.03	31.69	151.27	18.47	0	252.10	17.39	6.24	0	6840.10	576.13	697.37	244.23	0	0	0	0	981.38	0	291.37	0	41.75	0	76.36	66.70	3.36	17.95	12.86	7.19	1424.64	19.89	429.73	11.49	0	444.31	66.73	178.69	239.27	0	0	552.17	1.74	13.13	486.35	71.47	485.30	404.36	5.57	7.02	2054.87	21.65	0	0	102.65	6.69	24.95	0	519.72	309.43	420.22	403.98	14.46	83.79	114.33	1803.03	1800.35	0	66.04	86.57	104.89	95.06	22.23	46.69	120.32	31.53	31.96	194.29	100.91	84.20	78.21	1.72	0	0	353.55	292.55	0	373.95	7.63	7.64	306.23	175.57	124.47	35.07	30.59	0	0	19.35	516.80	292.45	0	47.28	40.67	4.66	0	0	94.07	6.39	0	0	76.44	104.39	0	1028.90	0	26.78	197.80	0	0	56.29	36.60	58.00	4.78	28.88	19.85	0	81.76	62.96	4.45	20.26	106.74	0	11.03	1.47	9.15	628.33	85.52	67.17	0	30.19	308.74	104.26	0	0	0	0	146.32	0	0	195.59	509.45	9.02	0	332.92	2.24	0	73.38	154.67	0	4.71	0	0	154.32	0	0	87.19	71.16	0	20.28	29.71	4.49	0	139.48	0	0	0	4.42	0	6.06	755.89	0	0	5.79	135.27	18.42	0	0	0	5.22	17.91	0	9.02	8.95	0	0	0	0	0	0	5.59	9.83	14.27	3.59	12.44	0	28.43	330.85	5.18	0	27.92	16.34	5.13	0	0	0	48.46	177.68	183.80	0	11.88	0	408.16	0	0	54.46	17.72	138.77	6.33	23.28	0	0	29.65	25.51	49.31	183.28	0	41.87	22.61	11.53	8.65	0	0	104.96	61.65	459.33	452.87	130.83	0	57.67	80.88	0	493.17	118.06	0	633.46	167.11	313.45	0	42.71	8.44	13.62	0	256.87	108.67	188.92	0	69.32	99.26	167.06	118.29	167.45	110.97	39.67	707.84	26.84	21.80	247.13	4565.14	11.49	289.91	0	0	80.57	12.81	235.74	9.89	284.63	4.56	1296.77	9.91	79.05	0	8.98	319.34	15.31	69.64	0	1438.24	0	58.88	0	0	39.72	500.82	116.59	173.55	0	53.72	234.81	90.00	97.43	0	99.29	0	0	0	0	0	3.07	77.34	38.30	8.66	0	0	377.23	200.27	6.62	7.59	7.66	607.21	0	361.10	62.99	0	307.65	14.10	0	111.91	264.86	47.51	33.58	0	5.00	11.67	3.99	66.88	56.61	53.63	372.49	57.64	2.06	375.44	70.54	72.59	13.18	0	0	67.62	67.03	195.75	56.65	1.30	77.65	5.90	491.06	259.32	0	325.77	0	0	76.23	81.64	0	13.15	32.52	57.14	227.68	21.47	94.48	85.51	929.48	554.49	0	0	0	12.81	0	338.44	11.88	10.70	55.94	0	0	34.08	3.61	6.72	0	72.11	34.56	0	1726.93	0	40.54	0	0	0	0	395.57	0	0	1.60	170.90	76.28	0	2250.59	8.11	15.72	458.59	23.92	0	89.29	53.08	0	0	0	69.81	99.56	28.98	6.47	0	0	23.18	0	39.01	0	0	97.40	0	0	0	233.73	62.85	0	0	0	0	0	10.23	0	3483.47	0	11.87	8.17	8.10	390.47	0	66.67	0	0	0	0	0	242.78	14.22	124.64	61.31	0	136.12	761.20	207.76	46.47	1.32	32.13	21.37	0	0	0	348.48	347.20	228.64	210.90	143.40	20.05	17.60	0	82.28	24.39	0	0	1681.84	14.83	27.28	8.91	29.65	0	100.23	105.63	44.42	5.07	38.72	11.75	108.58	0	0	0	0	0	0	307.57	307.82	0	0	5.85	3.38	74.79	0	15.29	0.32	0	0	19.73	0	0	0	16.77	0	7.30	0	9.59	344.97	0	43.41	1020.01	22.91	0	54.51	25.75	0	16.03	0	0	24.31	0	4.26	281.77	482.16	0	41.87	67.93	0	29.88	21.49	17.61	0	9.52	0	73.69	41.84	10.40	8.05	15.25	257.83	52.91	13.55	25.69	8795.33	0	0	163.64	0	0	259.40	42.94	0	688.87	15.03	249.93	5.29	0	1253.43	7.94	17.98	41.66	0	185.05	9.16	186.56	0	0	66.99	0	17.67	165.98	0	0	121.11	2530.81	41.20	22.59	0	38.35	89.54	891.33	555.85	52.79	373.00	33.19	22.87	83.71	0	0	39.52	5.42	0	14.72	34.25	3.82	1.98	0	33.80	5.49	1.16	110.43	0	321.03	319.57	0	34.79	0	0	73.73	57.02	0	13.37	78.17	0	0	0	68.83	0	0	71.19	277.31	76.67	22.17	0	49.56	53.85	0	0	6.36	0	20.83	22.64	7.44	5.11	0	9.40	24.61	0	169.65	174.82	51.53	50.90	108.11	0	0	0	369.73	247.92	233.59	11.77	15.98	61.68	0	515.04	320.10	6.92	515.47	151.59	0	0	0	4.14	3850.53	0.36	147.94	0	31.37	0	90.56	8.74	0	76.71	11.85	7.41	19.05	0	0	65.24	38.26	58.09	0	0	12.76	129.65	117.32	9.97	368.63	26.65	0	30.34	620.25	32.26	390.64	25.24	0	91.07	0	12.82	0	108.44	0	62.77	36.21	76.84	10.41	121.51	1789.04	0	34.59	24.36	97.32	0	125.04	18.96	15.98	16.10	0	0	156.02	53.46	594.80	80.25	0	9.49	3052.27	0	0	18.09	0	580.02	0	559.20	16.96	178.29	0	176.63	13.56	47.01	26.65	0	0	0	64.22	58.63	0	128.57	27.23	0	0	40.67	0	9.51	0	3.71	0	21.82	0	0	343.61	0	306.75	146.95	4.53	6.56	11.58	0	1015.65	0	219.84	0.47	216.51	0	0.40	0	2.65	4.06	44.80	2.51	4.00	0	0	13.84	50.12	4.24	38.99	0	52.66	117.24	3.05	0	0	59.94	60.59	34.75	5.29	23.48	165.47	202.33	25.31	0	5.38	5.59	0	4.82	0	0	0	809.79	417.51	60.21	0	199.75	0	0	12.33	2.59	47.84	63.87	0	0	0	3.21	3.21	0	14.30	226.90	33.50	35.46	135.02	123.59	22.50	10.32	10.32	0	6.30	19.08	4.98	6.03	10.70	0	0	3.19	0	7.03	385.54	0	17.14	41.22	41.69	25.27	130.77	309.50	60.42	136.24	85.87	0	28.46	0	0	0	313.62	66.04	28.94	35.84	0	41.38	0	9.12	0	3.85	0	68.46	0	6.09	0	26.20	0	244.49	124.44	132.50	0	0	0	4.91	0	2.28	10.62	3.19	33.72	38.00	58.08	84.33	0	0	437.40	5.34	254.17	0	0	16.55	0	0	6.04	202.43	59.18	41.40	3.76	4.48	0	0	0	284.15	0	0	0	0	91.21	954.48	0	45.76	48.90	0	0	10.87	0	669.09	26.61	363.43	0	26.56	53.77	13.11	9.97	0	0	0	34.12	35.81	0	6.15	6.94	0	17.60	0	0	5.41	96.58	0	0	0	0	189.57	8.96	0	544.03	8.26	582.64	2.88	0	0.72	289.96	1.10	1.83	8.94	0	596.14	370.16	8.81	2.96	13.79	0	48.83	51.30	21.26	0	716.33	20.48	0	15.88	13.93	5.32	0	6.41	15.25	3022.93	33.25	0	5.11	0	7.75	6.25	14.12	64.36	32.56	7.17	19.44	5.64	5.75	0	11.33	4.53	128.79	146.87	14.30	0	9.60	9.76	48.59	71.71	0	0	10.91	0	13.86	147.19	196.75	752.37	8.90	173.05	150.77	0	0	0	0	35.57	0	0	75.32	0	0	646.25	49.90	5.58	5.08	0	116.96	503.73	174.47	185.08	14.33	17.81	3576.47	0	0	680.55	1.66	0	121.67	19.06	0	21.44	402.03	794.63	311.90	0	5.00	0	0.25	0	136.74	0	53.68	23.22	0	1407.40	10.59	96.63	382.49	33.59	13.59	0	2039.70	16.63	128.16	0	0	11.16	64.62	87.64	26.48	279.61	50.59	17.38	18.04	142.06	0	290.17	112.64	453.34	42.16	5.97	0	41.36	0	82.68	85.56	430.42	464.37	302.36	57.33	4.99	0	0	0	85.06	0	77.38	25.32	0	61.25	0	14.76	17.96	91.60	0	0	0	0	0	8.78	9.91	10.75	10.42	0	0	150.32	397.67	0	19.48	37.42	5.70	59.39	42.06	9.47	3.43	0	60.74	5.09	34.83	20.23	232.85	128.95	18.46	0	358.28	0	92.02	0	238.00	237.97	29.92	51.66	0	0	0	0	7.25	505.39	0.96	25.87	0	0	0	3.78	218.13	47.81	57.63	13.75	0	0	0	52.72	6.20	0	16.46	0	10.73	0	170.34	5.99	6.34	343.73	160.50	17.44	191.35	17.44	735.56	32.04	4.07	455.95	0	0	0	0	24.02	0	0	0	0	0	64.97	64.15	0	620.98	170.72	0	131.22	0	19.42	136.20	4.77	1008.11	0	724.59	703.53	0	0	0	102.00	755.16	569.84	227.48	59.32	0	313.04	4186.10	4178.46	7.20	3235.36	0	1389.23	1358.66	1.46	62.06	62.06	0	109.01	5.37	9436.09	6963.61	1.82	3077.01	2912.49	439.28	0	160.77	0	74.93	181.99	14.39	0	2137.55	1358.44	1353.88	0	586.15	1108.75	1110.80	916.06	893.17	0	794.33	67.50	300.18	0	0	16.09	0	2014.11	0	18.33	1.54	363.56	1322.31	1354.25	518.37	342.85	52.46	251.02	242.24	483.15	180.25	0	0	63.94	132.11	30.10	754.08	28.46	24.54	5.26	174.64	17.90	14.39	202.12	65.57	80.88	0	0	14.69	22.37	75.63	58.15	93.02	43.69	19.86	298.52	0	211.17	364.55	98.18	304.87	265.06	0	0	0	0	16.86	5.76	6.51	0	50.02	10.42	8.20	1399.72	0	210.15	108.24	34.05	245.56	183.95	0	102.35	86.44	2.78	6.75	17.10	18.32	2.91	18.97	20.77	0	10.51	21.49	0	0	0	0	0	0	0	1.54	0	0	814.69	384.60	14.63	0	0	0	0	475.64	172.12	0	0	190.82	0	8.31	37.25	0	0	0	15.85	0	0	0	101.76	226.31	2.32	0	15.28	215.88	131.37	257.25	0	5.28	0	1047.96	681.22	0	210.78	57.40	0	14.62	33.90	11.69	29.76	0	427.06	4.39	0	0	0	0	11.75	10.24	5.56	0	0	9.81	0	16.26	17.05	5.27	0	0	77.57	415.48	3039.44	222.28	0	0	0	0	0	0	199.79	130.38	0	0	0	0	210.54	13.98	136.72	0	66.08	7.75	27.16	0	15.10	0	0	64.29	36.38	0	172.77	0	158.27	0	21.28	0	19.76	3.85	6.43	105.91	1.82	0	154.59	99.98	50.87	2.24	0	9.64	11.62	0	0	0	166.09	8.29	8.73	0	0	0	22.67	168.15	0	0	82.57	27.46	201.94	39.35	2.38	142.88	2.44	0	0	412.85	39.36	167.11	503.93	114.08	49.72	0	4.92	575.89	0	2.35	2205.77	1508.68	131.47	179.38	44.52	133.30	81.52	0	5.36	43.90	52.34	59.23	262.09	287.36	312.16	0	0	10.29	6.64	0	0	628.84	631.49	7.19	1122.56	482.59	37.35	0	85.25	31.13	0	0	33.40	408.52	66.71	396.02	188.90	231.71	53.89	0	656.65	317.01	0	15.10	0	0	5.53	147.07	0	0	41.80	0	0	0	95.08	0	3.18	287.84	223.23	224.52	1207.90	155.21	0	0	0	42.35	37.20	28.12	106.72	44.08	4.87	4.85	0	94.07	62.17	73.42	109.49	66.89	0	0	0	1.17	29.84	3.61	2.32	0	0	29.79	26.97	2.60	0	0	0	13.68	0	0	0	0	531.72	434.42	437.06	213.70	3.94	517.72	7.30	6.85	378.07	19.59	171.20	0	0.44	0	607.24	259.81	61.90	3.06	0	0	0	33.84	8.06	0	0	879.28	9.12	1217.29	1046.76	1028.53	440.79	6.17	4.34	2.98	3.65	10.56	22.52	0	0	819.42	0	0	0	0	21.97	16.36	4.35	0	38.28	14.37	2.69	358.01	280.77	0	0	0	0	0	0	0	0	30.04	40.54	269.57	0	0	88.79	0	114.01	25.04	55.95	0.62	0	0	94.75	53.50	0	96.42	6.76	27.01	57.48	0	1537.70	0	23.75	0	38.87	12.55	8.09	146.36	0	15.12	24.55	9.48	0	0	3546.70	1974.85	0	327.09	39.23	0	0	0.06	7.21	60.68	0	0	48.77	4.07	136.60	0	69.62	160.21	5.69	0	220.17	72.64	0.64	0	0	0	2.76	2.60	188.07	0	1404.79	287.71	291.67	23.02	0	8.99	26.53	5.51	148.07	23.56	0	80.42	79.25	30.29	0	138.03	145.93	158.60	5.75	0	37.00	0	0	15.09	8.61	0.67	2.21	0	0.23	0	0	1.48	3.46
S0988	44.64	186.18	0	0	21.13	0	163.51	184.55	5.14	0	0	76.25	10.93	0	0	0	149.58	0	708.41	140.80	99.60	416.19	245.72	148.62	0	617.91	326.49	68.48	287.98	38.45	0	90.21	0	0	1558.26	463.48	307.12	169.63	304.56	422.53	422.40	0	1572.50	237.40	1573.10	0	307.55	236.60	79.50	0	209.04	29.23	1122.53	607.64	102.89	295.14	263.65	1846.13	32.96	0	153.09	144.63	173.86	27.56	663.44	0	284.54	731.58	291.06	266.78	213.51	0	446.78	0	963.78	223.55	32.03	888.65	2055.53	2065.89	981.83	132.47	290.34	0	1621.87	1479.92	28.93	0	14.59	193.79	459.74	558.53	611.12	271.52	2639.33	2624.83	1405.00	0	1425.67	1549.74	223.93	310.94	54.84	79.39	238.05	19.39	327.76	2354.35	2197.96	311.44	17655.53	63.97	9189.93	190.51	0	45.79	0	150.91	128.46	0	142.52	174.51	0	163.39	0	0	2535.29	0	421.84	4181.17	2351.39	825.64	594.12	0	0	0	118.69	1309.88	1320.13	3233.61	547.10	176.60	183.46	0	0	210.39	0	1024.36	828.39	695.90	22.16	319.26	0	682.27	32.25	308.39	290.26	32.36	2269.63	550.53	489.65	60.99	201.60	36.70	8076.62	2617.05	215.87	0	220.72	739.52	737.73	515.53	400.86	60.25	74.36	1131.81	0	0	0	105.81	62.63	0	368.02	72.46	2457.98	71.87	700.30	1322.66	58.19	0	286.44	0	115.29	2435.99	228.45	334.03	200.66	0	117.99	5062.01	2853.19	2847.05	151.21	0	0	0	121.23	83.77	382.40	185.47	55.81	1796.36	0	706.01	13607.20	204.84	7264.90	0	64.95	20.35	725.83	0	0	215.49	19.10	107.40	6.58	2254.18	973.19	1347.26	0	287.73	4217.59	4169.64	0	934.85	222.24	113.64	3432.56	5256.85	0	467.47	1586.81	197.99	111.85	1453.00	1476.31	1555.83	503.67	129.66	208.81	3386.70	3386.70	190.72	0	5181.76	0	5064.01	0	409.14	0	0	192.08	501.81	476.55	477.98	471.04	563.71	985.60	4.03	250.64	8641.95	0	0	15743.47	3101.40	674.47	0	0	418.66	80.95	29.81	0	76.99	0	595.62	110.93	561.39	95.52	677.60	125.49	474.79	246.93	758.71	0	608.28	543.36	1814.17	0	241.56	3092.13	347.41	186.47	3639.90	319.80	459.42	3342.43	3342.43	80.22	12.28	2386.95	2386.64	2308.51	13.49	0	2132.47	182.11	794.17	1431.84	106.00	574.70	2155.35	0	7.40	69.44	30.99	141.25	183.04	0	570.78	21.10	0	580.29	979.70	252.94	1785.31	194.08	527.88	1063.52	4042.07	416.35	4041.28	1038.84	624.76	1038.84	0	61.11	1151.57	0	20.12	849.08	26.43	578.38	43.71	99.29	493.43	241.32	53.89	181.53	710.32	332.86	2687.58	989.10	571.52	4286.89	52.24	2247.50	650.61	1405.07	0	603.13	803.22	69.04	885.75	82.74	57.96	948.22	1167.53	104.15	459.32	18.74	124.21	137.87	5783.82	10538.69	56.45	428.29	856.83	1388.48	511.10	281.56	158.73	562.51	155.30	1100.98	456.41	452.02	483.91	0	1437.30	437.98	17.96	0	592.76	123.63	12.18	149.72	0	383.44	0	632.88	524.62	1894.32	76.50	194.30	2611.59	804.60	158.65	0	237.90	0	689.62	332.06	134.15	91.81	143.33	143.33	102.02	313.95	24.81	87.16	301.11	21.70	6.13	808.47	4296.53	255.39	25.58	1591.39	244.34	0	654.40	3583.22	0	500.77	62.81	1104.39	0	0	210.22	83.76	0	0	0	312.66	121.12	52.79	54.51	0	7167.71	2661.84	0	452.17	2038.49	0	494.99	750.23	0	349.20	545.57	349.57	557.89	258.50	706.71	368.64	563.91	0	127.29	379.55	18.25	22.42	715.49	102.15	1014.61	247.83	461.65	816.55	517.14	670.82	501.12	359.93	493.41	335.94	99.59	324.62	0	990.58	142.74	198.32	629.50	519.41	197.78	198.17	215.41	18.05	598.24	599.12	298.73	0	32.70	78.49	271.57	83.87	0	21.40	2063.09	1049.69	291.68	0	36.07	116.69	209.74	261.54	0	4053.60	1282.53	194.71	0	154.53	0	911.76	119.02	430.79	364.88	369.56	541.99	9.76	191.28	627.56	36.63	0	26.91	846.32	601.41	83.90	51.09	5088.53	2478.27	780.02	240.58	2050.81	0	448.05	0	140.49	0	0	28.24	76.52	117.70	160.28	354.57	0	354.81	0	301.78	1071.67	145.21	0	152.79	1472.66	196.33	240.39	1552.43	49.69	63.69	232.81	22.07	402.08	7.95	0	340.53	143.95	143.97	0	276.32	688.50	104.97	0	0	230.98	1363.83	1281.71	926.40	533.82	40.08	207.68	337.77	196.54	1419.12	315.19	493.62	285.33	367.05	305.76	693.91	752.74	72.55	0	17703.30	4993.20	0	38.85	0	33.55	0	102.28	935.73	254.44	45.85	18.37	0	1226.11	171.19	90.75	877.35	110.36	39.45	803.87	948.95	56.13	76.59	0	54.39	146.28	192.27	0	3444.71	236.22	194.35	0	1353.72	33.08	15.00	853.77	854.24	0	866.98	297.81	297.59	67.38	613.50	639.53	390.64	231.80	15.37	996.51	1349.70	62.76	96.45	7.78	112.07	490.11	977.96	463.81	776.05	11.00	448.36	0	1981.36	1983.87	986.04	1369.43	1240.70	945.00	10.87	782.29	1359.46	0	0	176.66	741.85	709.86	5.44	275.96	5.36	2580.38	3.24	99.68	7.32	1731.11	272.88	71.86	2316.86	8746.44	2246.26	1954.19	615.14	1143.48	346.54	399.06	298.91	527.02	159.55	93.29	14.45	524.38	910.32	136.53	684.43	458.26	86.87	0	250.16	0	0	1130.43	268.69	680.14	720.11	457.02	396.85	424.72	165.43	588.34	0	1902.86	42055.06	305.54	816.14	1861.13	31.93	0	0	326.64	178.57	180.13	67.09	257.53	819.39	3183.91	1031.48	0	0	173.27	188.26	13.90	0	91.03	955.74	277.53	273.03	288.33	257.74	162.86	80.21	120.13	43.45	119.64	197.44	3347.22	873.37	56.43	266.86	0	3.49	3.45	2016.57	0	611.64	250.51	58.92	160.64	6297.21	44.37	5.73	0	2761.45	359.55	388.69	389.08	0	41.86	1014.10	1121.60	96.65	280.53	526.86	182.01	571.88	1192.76	468.92	0	94.42	12.71	113.68	714.39	57.27	5776.84	292.71	168.13	819.83	41.58	309.02	0	2793.13	666.34	359.02	116.47	414.49	52.23	7.89	87.72	930.59	2276.63	2454.52	1054.21	704.34	1234.74	0	1910.31	1368.56	146.66	104.34	120.55	297.01	30.40	273.31	38.55	281.73	317.38	94.33	133.77	381.70	693.02	204.54	438.95	516.74	117.78	389.52	0	0	146.39	7.28	703.07	63023.61	597.87	22.17	54.60	0	1409.00	245.73	479.31	349.32	473.26	690.23	563.24	0	395.03	848.75	853.20	548.01	0	479.17	10.21	95.56	66.95	318.67	4471.53	5.03	23.36	47.17	126.76	408.58	399.87	582.14	5046.67	634.78	1248.31	2634.24	618.75	0	7.92	933.66	95.67	0	21.23	401.19	25597.03	115.95	84.36	134.40	119.77	0	83.23	3.61	25.33	491.14	0	98.09	0	78.75	119.11	0	0	685.31	39.66	40.83	0	100.37	237.24	1503.04	1414.16	756.83	0	5952.86	0	3801.88	6237.91	10.49	80.78	581.24	244.51	0	168.03	2046.06	32.60	78.91	5614.38	5617.94	95.93	8.92	39.12	37.19	32.19	0	0	0	14.24	47.00	46.02	25.27	288.51	143.93	20.29	5.02	69.80	74.19	11.50	3.32	1874.18	3066.22	0	40.23	493.28	7.04	117.46	62.34	627.40	1134.07	0	694.22	246.79	438.65	0	59.17	156.20	24.73	0	0	1009.06	279.78	30.06	44.40	601.83	213.11	170.31	415.47	16.94	1285.14	0	497.57	498.31	0	0	1453.32	16.48	1046.78	828.30	0	254.76	696.77	17.05	520.28	4.15	74.52	1083.24	1979.65	816.28	168.45	330.59	0	380.92	14.19	167.67	24.99	20.52	0	0	0	46.91	0	388.83	0	0	40.85	661.84	717.11	0	0	162.88	231.32	30.65	44.47	1089.04	73.00	574.43	47.82	84.52	86.15	227.06	136.04	487.00	0	9.90	69.37	281.20	570.97	197.05	73.69	2774.42	2904.10	118.27	41.23	213.81	658.62	37.67	708.62	56.01	246.48	434.54	699.64	575.40	169.47	187.09	267.79	32.71	68.36	31.36	26.32	119.52	5548.64	810.96	799.04	502.83	258.29	2353.88	4389.73	1584.27	352.10	125.67	760.86	78.68	160.17	65.54	209.07	9.43	170.83	183.13	90.81	0	905.82	1024.90	0	136.56	378.31	38.45	1150.44	993.85	28.70	436.35	87.16	0	0	1515.49	2108.74	68.18	236.54	221.64	114.08	23.90	12.92	0	393.78	394.88	392.15	0	178.42	58.78	4.57	189.28	78.82	0	523.84	0	0	337.30	8.07	0	10.81	17.55	391.30	279.49	55.77	0	145.06	6321.33	18430.16	1676.90	1348.59	111.09	239.59	24.19	0	736.10	562.30	54.89	30.26	30.66	44.99	0	159.18	1610.02	49.35	593.71	470.48	351.15	110.02	46.53	43.14	1842.00	310.09	56.58	7431.23	718.69	293.87	0	135.37	219.90	1220.08	0	129.67	723.39	257.92	1710.26	1052.11	715.05	322.65	893.10	3.85	501.57	971.60	0	164.66	8.06	847.53	0	10.27	0	560.52	0	568.28	121.93	0	30.18	625.25	446.33	788.93	26.03	120.17	318.35	11808.80	12367.67	13.79	3893.10	920.45	676.03	1019.95	2248.49	8.00	297.13	1229.39	153.57	3060.36	0	306.39	48.80	56.04	75.94	245.85	1429.82	132.91	0	3905.23	0	1772.99	0	104.01	0	1412.23	1404.11	1409.41	72.11	2107.02	1248.54	2109.41	26.40	2481.21	2488.82	1621.34	1364.45	9.77	229.14	215.25	251.65	155.24	979.66	75.88	320.89	35.85	304.66	0	3208.49	3231.01	384.90	87.20	909.94	405.98	821.27	0	0	134.85	172.18	138.65	0	233.40	33.11	2447.66	2514.12	2573.39	13.51	931.70	396.15	339.09	0	13.02	7.61	419.67	78.79	23.33	0	80.60	3744.84	159.19	79.24	24.18	403.68	9.39	65.40	256.65	934.37	0	872.90	294.44	298.60	683.06	0	527.08	297.22	121.23	100.56	220.76	12.66	1429.01	131.61	193.13	343.85	559.19	156.46	3227.63	1455.61	43.43	0	629.82	589.61	510.41	343.58	1570.28	0	87.47	100.44	129.48	522.61	6110.79	6110.79	190.07	153.92	126.56	264.17	0	74.56	1862.49	1347.18	24726.29	31.78	1620.09	142.56	99.36	8680.84	308.19	443.73	11.27	2.27	211.72	12.58	176.15	83.20	113.16	0	445.64	85.02	0	610.24	8.43	3409.39	542.62	303.74	23.69	791.83	210.77	1374.44	296.95	167.19	1021.06	2370.70	2487.25	446.41	4.09	0	1917.93	112.25	1921.44	79.47	62.92	1000.06	0	28.28	609.23	0	99.56	2500.73	534.70	205.73	277.19	36.25	0	299.54	0	8178.42	58.29	45.97	6938.58	311.45	192.98	178.71	9174.92	410.85	4530.47	2427.40	154.35	680.38	335.58	0	560.96	646.64	278.78	16.96	0	296.61	5485.53	126.88	273.06	23.51	1514.57	171.41	106.87	629.86	8666.81	541.76	1359.02	267.01	574.44	486.38	784.91	1542.67	93.94	1460.94	0	218.51	298.77	27.22	1250.96	55.42	0	986.46	538.62	532.82	253.71	377.20	14.29	0	3503.87	15.10	0	2683.16	1071.64	1420.77	0	1020.11	0	2980.38	147.44	226.37	1611.86	142.33	845.66	583.81	208.97	222.54	1533.94	1782.45	454.46	1843.39	1776.71	0	0	3697.23	129.20	736.31	62.81	7324.29	7281.84	66.48	65.71	1061.91	1918.83	10165.72	591.76	849.65	44.08	141.29	22.15	153.86	431.05	18.19	37.73	38.07	1108.46	37.61	898.97	0	139.58	280.54	198.07	811.44	768.87	2096.26	169.13	603.82	0	1336.89	1470.63	0	0	1109.09	16465.51	2355.01	114.93	23.83	812.64	803.32	47.40	15.98	8159.03	0	1704.16	35.14	181.83	147.62	262.52	259.69	63.07	108.75	92.77	4.14	1941.06	85.72	1062.60	505.53	19.30	1337.04	681.03	1273.25	960.09	101.34	81.78	2326.06	3.41	26.46	2931.57	711.88	2860.18	1615.57	145.75	0	13.46	14.68	3.84	19.91	161.87	0	34.99	5.49	777.40	532.90	1151.25	1058.56	96.91	224.37	0	7528.87	5400.82	0	252.64	78.71	411.97	293.18	9.98	0	0	248.84	92.27	606.93	399.75	1508.02	171.36	96.77	1.07	6.57	449.12	776.23	26.52	821.82	70.98	48.77	393.22	242.73	48.81	96.99	624.66	90.06	0	321.12	1041.35	461.33	104.49	873.96	1019.00	130.71	669.52	3.71	206.21	159.61	42.80	44.37	250.60	146.61	10.61	0	2.35	0	2052.13	58.04	54.43	177.50	25.86	86.46	15.35	35.54	353.70	328.33	323.27	292.08	100.14	7.31	0	62.86	22.40	371.92	0	1541.33	458.94	447.49	27.64	88.88	1240.28	45.04	0	151.99	60.64	11.80	0	23.10	0	276.56	435.99	62.49	311.98	130.41	102.74	4.13	214.27	0	5.51	282.54	13.95	16.34	75.22	410.31	0	105.87	174.70	4.24	15.90	12.43	0	7.32	117.34	1.61	2.48	0	3.43	0	136.82	839.01	0	64.66	0	146.38	53.97	24.90	0	0	9.31	13.41	0	7.34	12.16	0	2.38	53.10	20.54	23.37	33.67	54.27	33.93	0	0	5.77	0	155.40	159.51	85.44	0	0	68.04	119.17	48.33	0	0	26.66	137.71	0	0	71.03	88.08	371.41	8.24	9.69	81.06	15.40	78.67	0	0	12.13	0.48	54.63	13.51	29.44	148.50	0	145.14	61.46	0	1.98	0	0	280.33	10.79	108.70	116.74	0	0	427.18	425.32	0	89.45	26.09	8.62	543.38	18.17	312.80	29.77	0	19.69	87.78	756.17	2259.61	0	67.57	0	123.67	120.67	0	208.81	0	30.57	6.21	182.42	112.69	0	297.15	2707.24	41.72	198.40	12.32	12.32	191.28	37.56	132.75	58.74	128.14	59.71	4692.41	0	0	4.69	3.00	392.29	112.99	70.96	0	1101.51	0	160.70	0	0	310.18	315.05	108.77	57.24	7.43	157.32	185.51	83.33	114.34	107.23	177.12	0	2.25	0	50.44	0	113.06	0	26.38	16.88	0	0	0	14.08	7.74	0	9.05	1052.93	40.06	639.90	82.75	0	554.83	41.36	0	79.08	378.84	14.84	18.56	49.69	0	135.00	0	0	10.55	13.54	493.12	15.05	43.21	411.66	164.61	130.99	0	0	12.86	24.94	161.40	186.96	142.46	0	129.03	32.18	209.36	121.57	68.97	59.33	0	0	532.55	43.88	15.47	94.22	18.59	78.88	1189.92	82.58	141.92	165.90	406.06	9.31	0	4.62	4.17	50.56	0	1628.06	88.58	93.30	102.86	49.16	66.15	117.64	0	179.87	1.25	0	0	0	3908.28	5.31	10.57	1343.15	0	0	0	678.01	10.15	183.66	0.65	219.70	162.16	130.15	3761.75	1677.63	2.81	1753.88	56.17	19.20	47.36	32.46	0	12.02	0	893.91	155.81	141.15	166.84	0	0	191.37	0	83.65	27.29	0	712.09	352.37	1639.07	42.85	423.71	123.77	19.03	116.04	25.43	102.56	71.16	0	122.47	6733.75	0	60.24	0	0	1153.15	0	148.91	0	145.48	0	0	24.04	0	335.88	264.81	91.35	0	0	1630.25	369.86	18.62	195.95	28.92	68.88	0	0	5.79	0	348.24	132.09	99.11	90.31	515.34	149.79	0	176.91	43.46	7.45	0	37.77	8.12	243.04	141.99	122.12	10.32	0	70.91	66.53	0	10.48	0	39.96	229.90	0	111.02	104.43	0	9.45	120.02	68.67	58.42	58.07	4.23	520.25	241.84	0	45.84	0	0	0	18.26	2.83	28.60	165.85	244.18	0	12.15	0	453.33	708.18	45.60	109.68	2742.77	36.69	0	7.92	10.11	64.73	0	107.18	0	26.27	23.28	0	78.87	1507.49	56.90	70.05	16.38	22.93	14.39	8.51	0	5.03	85.42	116.33	164.82	97.93	21.45	132.91	0	474.44	18.72	88.89	39.97	18701.28	12.73	36.47	0.88	0	215.75	598.64	83.01	0	859.53	28.40	344.18	10.97	199.35	1735.37	30.21	1606.73	0	0	1676.97	19.37	1228.43	273.07	134.36	0	0	0	34.12	47.16	3.12	28.98	7770.66	0	76.57	0	27.37	24.96	5888.61	5192.55	324.09	110.89	23.83	21.75	0	0.07	18.04	0	0	0	10.02	56.26	133.48	2.70	147.12	11.56	136.10	16.39	149.48	270.16	1088.76	1150.75	34.49	0	0	20.06	1044.82	709.00	0	0	395.76	0	0	28.05	27.36	0	0	98.70	2459.67	93.97	15.32	27.66	134.39	41.46	1458.24	15.46	733.45	0	0	72.21	0	6.95	5.29	0	24.03	14.11	0	0	412.19	405.64	150.37	0	0	27.82	76.35	1162.72	207.35	85.87	10.60	3.90	17.67	1052.83	263.30	16.47	2415.01	12.73	76.01	30.31	24.11	183.09	7914.55	0	769.63	19.77	104.11	0	309.83	0	61.00	113.35	118.45	30.21	0	109.89	12.64	0	0	653.63	191.02	0	16.57	192.42	192.32	9.70	82.46	123.53	24.19	84.10	1856.58	0	922.62	33.78	1691.24	127.78	225.65	23.82	173.05	13.37	24.06	157.20	122.56	2380.40	99.41	2470.61	4844.25	130.98	39.12	33.84	0	59.42	268.47	0	173.08	8.48	59.64	24.65	89.04	84.99	1738.15	0	63.60	0	8015.70	141.99	10.44	5.57	3.81	1084.47	407.14	3813.42	583.37	186.37	0	88.17	432.36	35.31	16.84	0	0	326.43	447.42	430.00	351.26	164.78	24.59	9.57	239.58	14.73	0	0	41.21	42.45	18.61	797.56	2.95	0	1365.28	584.76	1208.84	0	0	0	0	0	3923.36	0	120.22	19.63	117.34	148.88	122.23	0	22.10	0	81.02	18.39	0	173.60	0.32	4.93	55.68	6.86	0	0	0	364.40	0	511.30	265.45	908.67	0	448.16	243.50	109.95	576.26	493.74	71.73	39.18	801.91	801.17	395.08	392.89	111.14	95.95	71.30	1598.69	133.12	357.25	92.96	52.47	38.32	39.54	5.37	15.88	221.51	0	33.07	220.70	0	80.13	3.37	22.21	0	1245.65	576.96	0.62	479.62	0	226.63	33.89	0	50.10	0	79.77	51.15	87.23	82.60	40.12	0	35.07	0	10.57	863.66	0	11.04	28.94	0	208.46	395.73	642.69	514.57	665.42	512.59	19.73	405.27	0	70.46	17.33	878.89	9.45	9.03	55.33	36.80	120.98	12.43	29.18	0	0	311.51	281.04	0	0	71.24	132.82	0	0	243.66	247.20	85.77	12.03	110.40	230.49	214.26	199.07	102.14	99.54	560.33	86.44	95.12	507.46	21.53	0	1960.95	34.08	5561.35	139.73	32.33	154.69	17.18	16.91	178.48	633.75	5.53	1048.68	235.71	0	307.05	198.54	202.03	949.59	12.12	8.63	59.98	96.12	566.17	2683.13	30.04	127.28	171.99	1139.67	12.12	1224.35	470.21	1027.69	85.35	698.92	0	156.75	20.46	227.36	0	138.67	330.63	254.66	131.67	0	0	0	56.39	4.80	8.79	87.31	0	1949.28	1016.01	328.43	96.42	6.24	104.63	215.64	6.60	11.57	0	21.11	308.65	7.56	248.25	306.19	10.06	319.18	124.41	106.80	9.63	1267.62	1031.88	68.99	0	116.71	3.87	109.20	130.40	326.53	0	0	39.84	12.63	229.41	12.69	32.33	6.00	83.85	14.53	4212.53	182.28	76.94	3.28	464.10	0	8.26	83.45	14.67	4.28	27.55	153.13	31.23	25.56	14.39	53.40	204.28	310.07	19.24	0.60	141.79	144.04	132.84	174.60	166.68	0	218.10	240.41	49.14	19.76	895.24	8.24	1447.79	4.01	199.86	174.83	88.36	14.16	2.61	33.99	37.10	100.25	4.33	709.97	265.57	64.34	89.86	315.35	0.59	277.31	603.38	470.92	593.68	1182.92	527.73	0	87.54	1121.39	0	24.12	2254.57	6.26	547.31	544.50	100.26	153.71	39.39	557.12	1305.31	103.05	0	231.92	71.29	7.01	11.42	25.20	0	196.55	112.72	20.79	4364.75	21.48	47.30	1346.85	36.66	12.03	180.15	3806.41	7.57	93.65	347.55	0	112.84	24.15	567.56	18.20	162.84	102.90	42.26	44.05	503.97	422.32	891.89	61.06	180.26	62.94	5.27	30.12	965.99	376.14	337.22	55.79	414.81	408.86	100.99	113.03	70.96	495.72	4.00	5.65	230.90	300.95	2.11	452.96	48.90	244.53	97.82	45.17	258.54	1027.06	0	22.37	0	283.64	0	30.92	80.86	49.90	40.09	8.59	34.11	50.61	709.22	24.78	46.38	0	311.37	493.98	453.24	0.44	91.12	0	0	26.81	58.78	23.00	6.46	0	198.30	4166.53	296.87	113.94	39.05	146.09	2017.41	2019.10	24.09	24.79	0	564.41	64.15	58.08	38.33	243.99	0	181.40	0	9.49	0	0	2321.20	1581.72	1582.03	351.19	21.10	0	15.12	10.69	80.34	111.30	111.40	4.08	417.50	795.74	1221.65	334.34	478.11	750.13	295.43	0	256.66	0.77	1245.88	96.05	8.74	616.48	18.98	155.85	123.07	601.61	12.82	11.14	468.95	484.67	484.72	3.41	429.29	876.94	1150.64	787.83	403.23	6.84	208.59	379.40	0	120.34	25.53	3124.41	1.76	2095.22	2085.61	10.60	167.17	41.13	767.63	1723.56	1078.36	644.84	288.17	0	512.64	9705.84	9764.91	0	7471.89	204.64	2475.58	2240.94	211.88	583.04	589.69	348.53	723.23	47.99	20410.31	14292.58	61.59	2561.52	2555.11	591.63	27.19	1039.55	99.24	1687.34	1491.39	199.92	216.03	5693.40	3896.06	3872.32	291.66	946.62	5594.19	5283.88	4686.82	4794.45	1.95	353.28	284.19	1538.43	682.74	55.59	44.12	0	8058.89	56.56	432.55	108.31	359.75	2188.41	2575.77	1920.94	823.37	1380.58	2129.84	2103.66	1632.62	729.27	4.65	6.16	266.98	535.97	41.86	1156.95	5.71	5.36	240.91	1965.10	136.74	169.88	1168.21	368.30	496.79	108.06	58.87	133.11	68.77	380.78	204.26	6.61	13.84	384.06	425.20	4251.75	408.50	420.11	0	314.35	588.33	0	44.85	0	54.74	178.96	279.55	0	0	1039.56	66.19	128.56	2241.48	120.39	184.78	20.10	301.84	160.86	151.47	0	88.63	400.84	3.80	5.01	11.24	8.95	0.48	170.90	144.04	80.02	0	92.14	49.28	2.29	9.79	101.96	0	56.03	438.68	11.74	3.23	0	297.43	74.13	630.59	117.51	10.45	0	2.21	0	367.70	1.54	0	565.57	0	1.46	220.25	340.51	319.31	304.47	5.75	0	0	0	206.16	450.08	52.49	79.29	99.78	343.64	329.82	373.32	11.33	502.80	0	0	466.53	149.86	108.13	44.09	0	160.86	71.32	0	46.99	1.00	4.53	0	54.38	55.99	32.37	48.91	2.31	11.28	4.76	0	17.06	126.43	86.86	36.43	3.61	13.50	76.35	73.53	132.79	1578.15	3510.79	973.32	2070.72	0	106.43	121.21	21.97	19.81	83.03	0	58.31	17.43	0	0	652.99	48.43	39.54	8.88	5.42	9.66	0	0	3.09	1337.67	912.19	8.27	15.62	0	0	0.48	283.99	0	1120.34	0	0	0	840.47	200.12	67.07	20.32	297.78	33.82	29.89	1.59	0.92	70.14	0	114.80	63.04	6.68	277.31	239.46	2.42	0	2.65	23.11	19.41	164.50	7.23	87.57	10.54	91.19	39.95	38.29	0	59.37	8.29	221.48	1100.62	696.79	102.03	7.35	3.03	561.36	366.74	55.79	39.08	212.02	130.99	183.72	1853.02	1372.94	147.25	299.52	142.51	133.80	613.96	2.49	51.60	231.33	231.70	151.18	342.35	432.62	362.39	15.88	1.29	15.96	22.30	20.49	0	530.37	514.70	226.84	3243.31	734.20	165.16	45.66	183.71	1.95	0	32.71	62.49	985.14	298.62	0	0	829.82	0	339.39	449.32	305.81	273.74	161.65	9.58	158.53	0	282.17	0	182.31	22.85	49.08	28.97	39.92	0	1.44	0	3080.59	2027.64	1952.18	877.47	82.54	7.44	100.86	190.95	19.38	59.88	38.94	47.25	27.03	30.37	32.24	124.06	42.36	552.47	653.83	398.20	88.14	2821.16	1822.67	217.88	9.67	156.12	4.32	0	0	7.38	167.45	0	8.64	546.97	69.91	0	2.53	14.47	214.36	263.16	14.64	1052.32	729.59	769.55	0	12.71	793.73	0	0	605.40	0	40.32	0	39.93	30.89	0	1.58	344.60	178.41	83.95	7.79	3.49	195.53	50.79	0	546.56	221.64	28.85	1894.97	7.65	1845.06	636.45	2.44	8.72	8.09	26.96	30.45	58.98	68.61	6.57	584.85	14.24	1241.13	0	21.68	11.64	26.36	2.06	0	0	8.90	67.11	435.16	0	58.18	52.96	13.64	12.51	13.14	894.72	0	0	43.28	67.86	199.94	33.08	9.38	3.81	1.04	0	148.27	435.16	0	12.34	21.88	1.47	12.59	2.82	156.64	3.38	0	29.27	0	498.61	819.50	140.71	3.99	78.40	8.90	9.42	214.53	0	5.62	0	0	33.61	0	8826.67	6828.02	0	971.39	0	0	0.02	0	41.50	0.10	1.65	0	0	0	770.95	69.74	72.09	0	0	0	396.81	21.01	80.39	0.14	0.14	5.25	9.95	0	55.40	86.84	0	5.90	5.27	5.73	4.84	0	20.45	20.13	0	7.88	1.20	1.11	0	539.00	4.91	0	61.18	54.18	5.55	0.20	0	0.61	0	0	88.47	544.77	354.21	0	164.82	222.51	0	3.67	0
S0989	0	133.50	0	0	268.48	0	75.40	226.91	0	0	0	55.34	0	42.47	0	0	112.56	0	243.71	86.98	55.98	323.53	408.33	0	2175.78	372.71	0	129.91	87.77	0	498.06	44.92	0	0	1766.96	176.28	431.13	122.56	431.09	335.69	334.87	0	1165.90	205.76	1162.33	0	277.90	99.73	0	0	276.57	0	1080.54	491.97	187.78	233.49	233.49	1648.95	0	35.06	15.71	227.78	113.89	18.92	530.54	0	289.32	225.97	245.11	46.98	0	0	435.76	0	0	0	0	719.29	1134.40	1134.37	621.86	464.77	634.77	499.85	975.52	2261.17	0	0	61.28	73.15	297.02	651.19	435.68	0	1740.70	1754.92	754.37	0	1576.45	1767.23	81.73	500.32	3.62	90.02	128.47	0	185.00	1309.00	1360.35	247.64	25488.83	104.43	12941.82	118.29	0	0	3119.60	130.75	245.76	0	118.24	145.76	60.53	44.57	407.51	0	4655.93	91.89	524.21	3845.91	718.76	1353.29	793.75	34.54	2.03	324.48	199.36	723.04	721.99	4656.37	264.03	0	0	19.91	42.05	116.12	0	1543.15	277.02	1295.01	104.12	157.47	720.81	0	24.14	126.80	146.92	0	2499.71	572.19	571.24	136.58	205.18	43.42	15481.10	6907.98	400.60	624.48	366.90	686.69	344.97	403.52	515.93	74.92	75.43	944.04	10.06	126.02	0	0	38.32	0	252.55	78.09	4047.52	76.83	1304.22	679.28	0	431.48	569.91	0	65.62	4625.72	67.65	179.69	123.25	0	0	5181.23	2591.19	2591.24	448.23	0	131.60	0	45.46	0	0	267.23	0	1988.07	235.91	851.01	12507.89	203.94	0	0	97.67	0	1267.75	2150.58	466.83	0	8.18	1915.47	17.42	2510.93	414.72	414.72	24.70	3276.36	5230.76	5044.60	0	1110.83	257.51	27.60	5079.85	3709.07	0	1576.29	524.37	92.54	17.69	1504.56	1185.27	1606.75	357.67	153.98	238.84	3175.68	3175.01	101.44	0	6104.04	0	4567.65	588.39	691.42	0	57.55	146.14	679.03	0	0	0	442.17	957.99	0	283.53	6777.04	369.87	53.79	20416.48	2071.47	796.04	97.04	408.45	179.74	295.00	223.31	72.19	489.44	0	55.14	74.98	188.21	143.36	284.05	24.55	377.34	242.15	907.82	476.96	219.81	593.60	2974.85	180.25	328.40	3026.07	756.61	19.52	1132.05	215.91	388.03	2245.38	2245.38	174.60	66.05	1600.90	1467.31	1577.07	95.22	105.49	1933.85	253.69	695.57	2053.81	180.08	438.38	1749.77	14.06	0	57.70	130.06	1218.52	292.68	17.28	926.21	11.01	17.02	951.28	913.83	298.86	1968.63	393.84	497.81	1187.88	4395.86	515.00	0	818.77	106.37	814.56	8.77	88.12	21.99	487.53	0	477.40	0	119.13	0	197.70	294.54	37.69	76.73	430.29	488.20	489.27	2267.77	0	644.98	1752.13	104.09	818.79	296.91	309.32	8.05	735.69	205.36	19.67	639.88	50.37	0	451.34	0	142.42	91.92	53.21	105.02	53.21	4949.51	7020.51	0	750.58	1277.60	611.15	719.57	294.99	109.01	34.66	124.11	760.92	74.37	172.76	78.30	95.39	244.59	213.70	41.55	0	380.70	185.31	0	0	1683.89	0	0	1229.68	0	1483.48	82.16	494.14	1880.60	129.10	0	0	291.26	0	0	0	0	51.58	0	3.63	82.55	0	22.40	0	157.25	35.70	10.64	1217.17	4245.79	112.97	2.64	1463.67	142.79	1463.67	410.59	1298.73	0	189.10	23.78	1606.62	0	75.97	129.38	0	445.46	0	1120.16	328.32	365.73	0	119.36	6.10	8232.56	2213.02	4257.72	235.78	0	120.36	0	296.07	872.67	70.29	179.34	69.92	70.71	0	445.50	124.18	628.68	0	796.91	60.50	291.87	169.00	398.16	281.31	546.13	13.33	47.94	397.66	550.19	479.72	129.98	0	146.06	272.68	83.29	252.19	14.67	1978.35	85.89	0	585.79	264.02	0	0	268.82	76.61	596.66	424.31	25.84	0	55.43	83.72	12.96	0	62.33	0	2219.93	726.91	83.74	171.49	3.02	438.28	0	187.47	0	4768.04	941.50	69.15	73.17	38.00	469.19	385.93	77.10	133.71	141.81	485.08	56.81	20.62	397.12	156.97	0	1.96	0	31.32	325.33	297.55	92.36	6477.40	3040.15	0	0	2429.25	60.81	106.53	47.97	0	0	3.69	0	134.63	179.08	0	0	0	0	0	63.48	1138.01	92.97	37.39	156.21	1081.55	160.53	433.39	662.67	29496.85	0	207.67	2.30	114.11	0	0	662.03	0	18.20	0	453.00	997.66	353.94	317.20	38.41	92.19	472.11	145.70	306.48	0	9.97	16.91	0	77.09	460.58	222.34	174.73	137.69	59.67	240.69	333.41	1611.63	32.82	3.91	4928.87	2290.75	0	169.00	3601.92	22.87	2618.06	781.46	0	389.29	0	16.92	0	944.50	170.46	144.55	275.47	40.73	6918.52	0	1629.49	136.74	183.09	181.31	136.32	0	166.09	147.63	1273.65	28.23	4069.68	8.20	763.29	104.73	70.80	258.64	259.64	0	7.69	53.34	53.34	120.16	877.55	807.90	66.44	79.47	42.94	1407.41	1541.55	644.55	0	358.79	10.80	0	622.98	745.02	445.13	0	849.40	4.01	481.16	479.67	428.49	156.11	584.79	787.21	9.51	207.25	483.28	0	0	45.87	1166.80	1152.67	33.09	350.10	0	4327.15	194.09	148.22	138.31	0	298.05	0	1905.30	4272.09	2270.78	2232.86	496.18	761.45	235.24	323.62	95.56	141.95	0	250.43	0	668.04	1609.72	490.76	1537.29	0	181.85	0	147.18	83.32	9944.66	0	232.93	236.60	152.51	270.31	97.08	162.68	0	402.20	0	1243.42	14514.30	345.33	0	5389.02	32.88	362.71	415.79	851.61	31.81	412.87	144.13	134.37	576.93	1177.26	336.54	0	0	151.48	157.43	0	0	102.84	785.23	296.93	0	0	230.75	152.28	147.95	101.80	0	82.22	429.33	2300.97	677.85	0	0	0	0	0	764.87	0	388.32	434.51	435.12	354.00	1918.90	0	0	0	425.73	116.49	183.78	181.09	239.10	136.72	2116.93	2847.54	136.10	1269.02	344.14	336.18	2724.53	2135.50	0	1121.28	0	2636.70	0	225.56	75.23	934.86	0	310.72	395.59	0	344.80	10.05	2995.21	689.83	96.26	0	0	171.65	190.84	58.81	491.98	914.45	685.94	811.89	336.05	286.33	329.54	655.69	482.55	25.57	14.44	11.73	0	0	214.63	0	0	0	200.36	0	249.78	0	726.88	0	11.85	71.41	0	0	0	82.15	14.75	206.63	12970.06	239.01	125.71	34.21	37.07	1071.95	57.17	245.89	29.69	40.44	291.10	292.11	12.22	0	1073.55	1066.99	598.41	2225.48	505.27	0	151.73	0	116.18	0	121.57	0	227.29	0	0	153.81	0	658.28	647.10	757.05	765.10	651.79	0	0	948.44	168.51	0	20.80	255.32	31832.46	0	166.77	0	0	132.97	125.01	0	4156.36	211.49	0	15.14	195.01	25.67	0	0	0	363.07	9.97	28.80	0	14.95	72.54	1762.29	1181.93	558.91	0	69838.99	0	19825.78	0	555.48	148.08	108.20	15.65	0	0	1584.04	66.61	15.53	7742.93	7764.82	0	17.77	32.01	46.37	8.57	0	0	0	0	0	0	0	151.99	0	0	0	0	3406.76	187.87	82.66	251.90	34.79	2733.28	649.76	123.38	337.51	478.12	0	1237.12	419.50	0	266.91	146.03	155.55	17.82	27.44	21.36	0	33.64	780.66	1385.40	0	111.08	0	272.75	446.68	376.58	0	0	13630.50	0	282.44	292.60	138.68	522.50	75.34	0	0	90.27	0	0	0	150.58	106.48	20.18	17.92	1960.56	9.30	18.77	0	28.57	67.67	114.92	6.16	33.78	2047.55	109.13	0	0	0	19.56	0	192.89	0	0	448.38	20.34	0	0	1609.21	0	39.17	559.11	0	193.89	0	90.04	29.23	0	0	97.71	0	513.58	7.37	1319.85	15.45	0	274.89	246.16	0	250.27	250.20	128.17	46.98	0	112.98	0	210.84	0	314.31	0	22.87	60.03	0	2.99	0	255.49	384.18	218.83	0	0	1545.56	279.83	279.83	231.91	267.93	1302.27	2924.18	526.62	85.87	177.36	207.50	39.49	15.00	33.71	13.66	1.91	41.64	59.65	41.56	0	571.22	563.53	0	87.64	74.65	0	887.43	351.28	0	98.06	32.45	0	23.89	270.31	333.68	10.91	0	0	18.88	0	0	0	4.65	31.16	95.15	91.68	0	18.98	0	18.01	0	3139.25	0	0	235.34	22.76	0	272.34	0	2.48	34.84	32.35	27.55	128.65	0	1089.11	6898.34	921.48	1119.36	42.33	206.49	0	0	201.39	275.76	0	9.99	0	0	79.91	0	473.45	27.56	0	153.95	50.89	12.31	67.96	32.30	342.93	218.97	52.44	3819.31	320.62	440.25	0	0	0	794.17	0	158.26	145.27	0	509.76	177.84	643.22	9.31	19.12	104.87	440.48	0	51.72	7.51	58.49	2249.42	0	4.06	6689.87	237.46	0	0	873.59	66.53	117.75	97.67	3.21	243.32	2.57	0	82.79	10685.66	10770.93	66.28	3281.17	49.05	11.72	92.80	1192.90	0	15.81	722.40	513.20	0	0	35.04	16.37	0	51.74	13.79	243.44	12.33	6.99	298.01	0	299.11	0	0	0	453.10	454.18	453.86	128.01	889.69	242.63	749.39	0	1713.12	1713.12	635.68	0	94.90	190.11	173.76	86.98	58.77	378.97	104.24	60.43	50.15	27.97	267.96	2005.80	1279.67	863.14	172.05	1269.44	247.60	216.73	25.90	189.02	9.16	94.85	0	260.87	21.64	0	2623.59	2648.97	2651.83	0	396.99	199.00	227.48	355.84	53.45	57.62	95.24	0	0	385.97	12.58	3271.77	0	11.59	0	24.33	0	0	14.49	564.22	0	1009.04	179.40	114.43	92.48	111.50	222.99	133.93	0	24.60	212.91	0	1591.72	436.57	41.19	73.23	107.17	0	1969.08	1074.15	8.31	21.17	370.33	229.38	219.72	97.81	1710.36	0	0	0	0	303.79	850.88	850.88	62.78	70.44	42.90	341.13	0	0	703.22	391.78	18309.97	156.55	1409.25	0	1.22	3519.20	115.75	177.97	721.87	10.48	715.10	715.11	7.63	103.75	68.64	139.42	28.36	0	0	22.90	0	1906.93	174.56	0	136.57	625.94	122.80	815.70	221.64	40.76	636.54	455.86	455.86	391.94	0	0	959.72	30.94	975.55	21.65	15.46	245.72	13.66	104.32	144.33	386.86	0	588.74	111.89	27.18	102.42	0	118.78	146.52	0	8086.74	17.85	427.04	5656.16	945.65	0	23.49	5563.58	734.72	4323.48	1867.65	9.74	979.79	449.03	0	679.07	663.44	243.51	31.82	0	42.24	7192.70	73.60	93.95	9.47	716.32	36.98	0	62.56	12898.29	199.31	1449.82	157.17	819.13	215.79	334.06	1191.43	114.33	557.77	14.56	307.96	94.98	153.57	434.38	62.97	136.07	225.19	615.45	0	311.32	495.47	71.06	10.10	3306.33	0	101.09	3151.88	37.31	541.99	0	0	126.93	1702.77	250.15	201.74	0	149.05	849.63	276.20	329.56	179.55	0	330.19	0	2497.05	2496.78	0	12.91	2550.55	0	1008.68	432.60	7012.67	6734.54	83.62	82.13	564.52	1401.10	6433.74	31.07	512.35	0	56.44	819.08	114.12	220.86	61.93	0	0	466.38	84.05	132.03	0	119.15	530.48	82.18	3477.82	4109.45	1576.21	354.04	797.48	10.66	8.79	1469.07	141.76	0	369.11	9992.54	1164.46	300.07	99.66	474.03	371.92	0	18.21	5531.55	14.31	2062.35	134.03	72.34	22.24	198.69	0	0	35.48	7.23	0	5883.42	87.69	1215.94	58.77	378.96	494.26	117.52	865.98	433.60	15.14	15.14	1697.45	29.67	0	881.05	1116.48	875.45	855.59	278.55	57.09	0	173.96	80.45	0	417.07	0	0	9.90	1502.89	1790.44	1392.02	1337.23	213.26	153.73	26.03	4401.57	0	0	191.58	0	859.77	852.46	11.86	29.37	55.12	146.33	109.98	490.68	165.06	913.43	332.07	132.51	120.55	112.66	0	1832.59	27.79	949.99	19.55	0	178.13	178.12	54.49	139.68	216.70	0	0	158.42	1860.90	722.52	0	248.99	537.99	261.76	374.68	52.65	346.81	166.95	44.74	44.58	345.86	528.96	10.81	735.09	0	27.28	1059.30	75.82	29.01	174.41	0	0	0	55.80	0	584.80	54.52	7.84	2.06	0	8.06	0	6.73	704.40	0	1224.97	293.79	282.57	0	0	467.80	129.49	0	46.04	22.83	0	0	78.19	0	32.71	956.49	98.78	11.57	362.33	0	0	14.68	0	7.24	191.49	0	4.68	395.91	0	43.09	0	33.35	0	7.45	73.95	67.10	14.88	611.62	0	0	0	0	10.71	232.18	1664.17	0	0	13.06	422.53	75.56	0	0	0	0	10.62	0	38.21	7.39	17.07	8.15	22.53	15.54	20.80	0	0	41.25	140.38	36.92	37.34	6.47	228.21	0	331.04	0	22.35	0	539.62	0	0	4.07	0	514.11	295.17	18.67	103.73	0	63.94	0	177.05	82.71	37.00	0	0	16.64	5.85	0	0	0	0	195.07	20.01	166.20	108.44	55.82	15.67	31.16	0	874.73	167.57	246.03	268.44	0	0	0	165.66	0	315.66	280.00	0	134.20	0	52.50	0	1.18	29.76	22.38	41.61	39.33	0	9.75	0	243.32	142.17	0	206.94	0	19.90	0	210.03	226.26	62.72	179.65	1611.72	112.23	54.41	28.90	13.32	0	0	57.74	40.40	176.80	0	14405.04	0	85.00	0	17.30	311.94	0	191.25	0	687.10	0	115.74	0	0	110.98	492.21	0	594.27	0	144.84	143.69	29.64	27.92	0	0	0	0	0	0	29.11	0	45.77	0	0	7.11	86.57	139.77	0	0	38.53	0	515.94	0	382.67	29.52	0	461.73	0	53.06	412.44	176.45	73.89	77.78	22.89	0	24.67	0	0	17.95	7.47	405.08	55.52	24.33	416.50	29.25	29.32	6.15	0	0	0	167.07	174.62	49.46	0	68.43	65.96	355.72	172.02	276.08	391.31	0	0	0	1.98	0	0	0	97.81	348.08	35.04	276.11	337.86	0	16.58	0	0	1.98	7.71	0	36.10	0	4.34	18.04	0	11.73	86.25	8.19	565.50	0	45.21	0	0	1038.49	0	29.36	0	0	0	0	1111.56	0	0	0	118.08	238.25	0	1853.72	1088.80	3.17	364.33	14.43	3.82	36.21	168.07	0	0	16.97	24.19	55.48	0	0	0	0	0	0	22.58	0	28.77	252.17	0	250.72	0	173.79	0	124.06	30.58	2.69	250.06	99.98	0	240.23	5020.92	0	163.37	0	0	550.01	155.44	36.45	0	0	0	0	9.71	238.64	89.77	30.48	0	0	1320.40	2473.32	366.95	14.80	0	18.11	0	481.01	115.66	0	0	1118.52	399.55	395.46	13.53	30.56	89.34	0	221.38	69.83	0	0	269.41	108.51	139.70	111.97	80.96	0	213.22	222.33	222.17	0	88.40	53.82	205.02	134.79	39.03	13.29	0	0	227.31	37.85	0	0	0	98.51	452.35	48.59	1.19	0	0	0	129.50	30.79	0	7.44	0	38.35	0	178.64	0	0	197.05	0	0	1897.12	68.61	1.62	51.73	15.68	132.58	0	14.40	0	0	0	0	45.41	750.95	0	0	9.61	34.26	0	73.80	73.46	0	168.62	202.00	196.46	76.55	0	12.75	0	723.73	0	0	161.71	12553.91	0	25.96	0	7.06	142.20	0	72.98	0	0.27	0	401.35	0.12	682.90	1223.73	0	1230.73	11.71	0	707.15	36.91	554.04	202.26	25.03	0	0	0	10.73	23.84	23.20	74.87	2004.74	7.58	0	0	98.64	109.62	0	3283.36	627.69	354.03	117.30	107.56	106.34	0	9.99	0	0	0	14.82	0	2.63	6.30	78.89	0	108.28	0	473.54	589.60	661.54	673.08	480.26	36.25	5.41	0	306.90	312.10	51.19	61.97	394.79	0	231.46	71.14	139.83	50.63	44.14	14.03	307.95	29.98	0	158.57	363.64	11.93	618.99	0.67	323.26	205.83	34.26	0	0	5.65	3.50	22.17	44.31	83.77	91.44	0	84.06	80.16	70.53	103.32	1.12	528.01	368.98	0	212.15	60.40	52.35	0	115.37	203.26	154.48	41.90	0	3.10	16.59	47.26	43.41	91.87	3628.69	0	252.03	29.18	16.60	0	0	0	0	53.61	0	16.76	3.49	86.35	8.59	8.28	4.40	345.22	0	43.72	9.95	279.24	275.42	0	32.42	14.56	0	0	1010.00	437.80	41.00	48.05	71.39	9.28	4.92	190.28	0	1.82	0	125.91	93.39	0	45.03	0	1111.31	0	0	0	22904.35	83.97	144.14	0	0	116.44	1.42	0	5.98	3.20	1486.86	22.13	0	128.47	7911.20	4.85	0	14.33	2.20	617.37	184.63	710.07	79.77	332.21	1353.82	92.11	251.11	0	0	0	89.40	0	28.58	28.16	35.48	24.32	17.26	2.48	0	398.38	0	0	220.05	0	99.10	755.27	0	0	182.09	0	164.12	0	18.63	17.82	6558.72	6585.49	1608.84	0	239.08	15.41	236.41	0	0	0	3.75	0	5.62	0	9.77	0	0	0	109.92	0	0	0	110.71	386.91	0	389.76	362.39	1422.18	1419.23	524.92	41.88	0	377.72	150.11	0	0	127.92	138.23	305.99	305.44	0	39.97	0	926.96	405.11	494.73	69.18	229.44	107.24	0	123.72	0	354.09	448.18	207.64	113.58	730.44	5.55	0	12.49	0	422.66	329.12	55.73	339.94	175.49	367.46	120.49	113.11	148.97	22.19	87.83	17.10	321.53	276.04	11.04	1052.47	0	26.58	154.44	504.87	0	6.72	0	298.28	107.35	698.26	868.61	340.72	387.10	258.13	0	249.59	3.46	10.24	14.31	559.53	17.57	0	136.10	65.76	53.96	27.29	174.24	7.09	58.85	283.19	272.95	0	109.19	0	0	0	672.89	174.23	163.04	75.91	39.86	167.64	159.48	35.56	35.56	90.27	0	414.15	191.98	186.21	123.03	0	0	926.13	95.59	3919.95	98.31	34.75	270.95	19.32	20.63	307.71	9.86	289.62	325.32	0	21.95	42.85	66.71	65.84	597.15	0	0	0	0	238.43	873.22	0	0	14.37	633.53	0	356.60	191.52	255.60	241.03	607.11	0	0	0	64.77	0	70.87	313.80	301.41	10.73	59.40	0	0	18.26	89.01	35.59	0	0	55.17	95.30	906.61	103.11	0	131.02	155.55	44.44	0	15.77	58.54	9.50	18.09	229.78	13.69	234.10	23.20	85.07	0	55.15	486.84	134.70	156.80	0	464.72	56.32	304.79	306.79	377.14	25.75	4.38	0	41.33	152.69	38.64	124.50	0	12.96	9.46	4719.39	769.47	42.41	16.16	0	53.53	128.10	114.50	11.79	0	57.04	116.39	6.50	8.14	12.75	63.91	370.98	87.82	51.37	0	0	16.01	0	8.25	26.16	0	70.30	0	36.80	68.18	969.63	69.45	1881.60	0	42.33	2.55	14.74	0	148.95	0	0	16.27	16.37	204.07	0	0.54	1672.18	237.87	13.96	215.77	26.58	346.80	606.25	180.74	300.31	10.18	122.77	3018.74	0	185.14	847.72	0	135.74	307.28	151.62	272.09	0	1011.00	1599.95	155.85	0	86.99	43.17	26.34	167.66	508.39	1.77	403.00	363.09	17.79	3066.93	2.97	293.21	483.10	65.56	21.73	0	1119.58	6.16	42.29	163.94	580.38	97.81	30.99	736.97	79.21	131.65	0	122.65	122.29	465.37	0	779.53	11.44	607.18	84.91	0	9.37	675.90	224.88	19.58	42.07	38.93	57.49	20.38	0	22.90	215.31	37.08	37.21	263.00	253.71	72.17	68.64	70.31	143.38	0	39.06	375.19	906.24	0	0	0	0	0	104.50	15.62	0	0	13.59	168.02	1209.15	1147.49	58.60	6.52	237.86	234.72	206.37	209.33	137.50	134.64	407.02	133.94	69.73	11.13	99.33	0	0	94.91	0	182.87	23.23	185.34	176.53	1461.53	1457.23	212.05	213.99	2.87	217.24	136.48	151.86	36.26	0	0	280.47	0	0	89.19	0	1377.94	996.83	993.68	598.17	65.97	85.56	81.08	176.68	0	1375.28	1375.21	4.07	218.90	249.37	998.86	1047.31	1039.99	1041.89	753.57	578.61	699.20	519.59	460.44	404.76	404.29	291.49	0	84.04	115.80	1353.17	4.32	2.04	141.98	211.47	211.55	91.05	138.64	1018.07	3705.00	2883.72	1377.89	176.68	161.07	847.05	195.91	871.87	102.24	2070.87	131.81	1297.73	1342.00	3.18	585.76	31.52	372.73	4149.46	3129.55	1505.65	326.31	149.94	3733.97	9547.62	9604.02	118.43	7067.99	146.62	3338.14	2746.24	0	558.38	529.19	0	154.94	0	24144.05	16834.68	145.16	6650.15	6640.51	0	9.55	717.00	77.35	1400.43	1473.47	153.92	682.38	6625.88	4701.05	4626.99	0	2233.34	5306.24	5313.24	4495.77	4496.71	0	0	1195.79	1617.18	766.27	11.24	0	8079.32	9858.78	500.44	427.69	155.10	621.28	2552.34	2552.86	2034.95	1215.38	538.83	1501.99	1505.53	1288.55	943.96	1500.72	1123.13	810.92	530.13	0	645.20	39.18	39.79	665.33	2162.46	0	61.04	1360.87	524.49	164.36	218.81	0	55.28	24.51	640.20	263.76	14.10	15.09	187.43	412.53	0	220.41	7.96	0	0	1400.66	178.84	204.87	0	0	0	2.31	0	134.40	598.07	17.64	72.29	826.62	33.47	0	96.26	145.26	36.11	142.37	29.81	275.46	196.21	30.72	53.17	190.76	55.71	0	169.04	101.36	91.07	15.36	224.13	112.08	33.37	58.96	118.17	4467.29	25.62	0	0	0	9.81	239.91	112.83	632.49	175.31	10.64	275.32	0	135.71	12.16	8.67	28.99	519.05	33.59	0	4.14	21.04	19.91	0	0	26.16	0	0	440.62	24.28	40.45	227.74	218.56	45.06	29.70	28.85	18.22	239.27	0	0	355.80	230.75	239.90	19.59	0	301.43	352.96	81.71	199.24	42.22	624.59	15.80	0	0	2.51	0	27.87	54.68	0.15	65.93	25.41	195.08	52.26	11.86	22.31	17.95	63.88	65.14	4.59	264.49	1362.02	150.45	550.30	0	90.99	2.89	1.18	5.03	131.96	0	159.04	26.39	0	40.49	192.71	17.90	116.56	0	4.72	0	0	0	32.94	12.22	0	5.76	0	0	2356.69	3.38	1728.31	8.60	0	4.86	134.65	15.44	830.44	30.28	49.37	9.14	534.75	387.23	61.91	6.70	136.88	14.20	125.32	51.65	31.61	0	545.70	234.92	0	34.26	15.80	100.83	225.07	0	25.07	44.20	23.65	268.24	27.15	72.76	0	24.79	15.31	0	178.53	265.09	0	14.02	42.13	15.64	0	36.62	2.75	239.01	2.30	306.81	864.97	1668.82	45.27	18.01	40.65	48.47	290.33	0	110.15	169.30	157.51	82.29	54.61	39.34	237.03	18.57	2.33	1.41	4.36	10.76	4.03	162.96	165.63	152.58	5722.98	1719.41	405.32	22.57	523.60	26.94	67.98	0	0	168.34	134.95	144.44	24.37	89.61	84.63	759.49	1332.06	829.44	6.84	6.42	219.35	150.89	0	275.49	10.12	40.87	0	227.80	47.28	70.99	0	3.81	2.18	5475.04	1086.80	451.91	1253.30	219.74	82.31	66.71	148.35	2.33	5.06	23.84	0	0	21.64	20.02	26.16	32.38	1423.59	999.46	640.21	105.38	1266.04	1075.26	125.87	16.47	842.59	563.66	342.52	47.90	3.01	966.94	878.77	84.48	351.16	21.22	16.04	195.00	197.11	199.57	173.42	0	4249.84	2912.79	2928.21	165.92	89.70	3732.37	0.26	0.26	2757.05	0	458.15	0	33.18	16.60	0	59.27	1390.73	1220.26	565.20	145.81	0	1348.43	277.89	4.63	234.99	108.32	84.98	1967.51	25.64	2032.15	727.69	0	2.61	58.40	144.26	295.80	0	69.11	0	2514.12	2.09	2207.03	0	98.39	5.10	0	11.98	0	290.46	79.54	20.12	352.45	351.40	328.17	200.85	0	8.22	4.63	438.57	113.30	57.68	363.39	354.20	59.46	8.67	34.47	0	0	0	5.49	161.91	2.82	4.99	19.78	0	10.68	0	478.65	0	157.75	57.97	4.10	2561.11	0	613.40	64.81	123.71	33.35	28.64	139.04	19.88	4.63	43.26	0	3.79	11.22	2928.75	1994.36	0	378.93	2.68	0	2.13	0	20.45	3.25	5.18	3.65	5.97	2.44	182.15	58.57	56.54	368.16	10.18	0	599.00	97.71	138.00	1.30	11.97	13.33	4.56	0	43.15	23.53	4997.81	505.14	509.61	31.06	11.37	431.08	32.36	103.54	0	8.29	0	143.74	77.36	53.34	45.27	354.02	379.26	398.84	38.45	27.15	10.55	62.74	34.42	7.16	197.77	3956.01	3987.90	128.84	4684.96	4478.93	0	313.65	207.28
S0990	37.27	99.51	0	0	724.69	0	178.26	546.41	0	80.08	0	10.52	0	0	910.39	1158.15	89.13	0	0	29.87	0	18.21	127.50	0	519.14	31.65	56.99	0	0	0	0	6.33	0	33.90	943.38	0	219.77	11.63	220.52	0	0	0	830.84	259.39	0	0	0	0	114.36	35.30	0	0	0	0	77.03	6.02	6.02	715.61	0	8.75	0	6.05	0	0	65.09	753.44	168.75	267.06	37.81	99.60	167.70	0	0	0	0	0	0	316.28	159.00	159.24	354.35	376.46	67.56	0	971.64	1445.74	0	0	58.01	0	0	302.04	662.07	22.34	2699.68	0	767.88	0	400.81	553.53	0	281.19	84.15	39.02	0	0	0	174.44	276.55	0	23710.86	253.37	11487.91	116.96	0	0	1066.19	91.26	65.70	0	21.82	0	0	0	365.01	16.00	3732.84	0	0	2486.14	397.06	0	31.41	0	30.63	202.48	197.96	145.49	146.47	1881.45	104.28	0	0	122.23	0	399.85	86.71	523.67	67.41	405.49	60.79	0	533.17	264.81	4.00	0	0	34.33	1127.83	442.05	415.94	0	264.79	0	10412.51	1693.61	99.38	0	51.82	572.40	0	278.23	2.82	0	0	628.97	0	387.15	177.73	0	7.69	33.28	367.51	294.58	1005.64	0	315.76	220.64	0	0	0	0	47.69	3007.34	0	113.32	139.61	0	0	1392.58	734.21	734.23	127.27	22.14	370.47	0	106.87	0	7.12	117.00	0	592.00	0	526.88	2850.03	49.71	0	63.52	0	0	0	432.49	103.17	0	13.60	0	10.75	569.37	519.92	516.99	4.52	1864.30	997.23	1021.43	9.82	745.85	235.52	0	1675.55	1438.81	1435.77	484.07	0	0	3.12	146.40	199.33	308.83	0	38.05	238.39	2587.80	2561.79	247.98	867.58	2588.51	0	0	0	0	0	8.83	48.81	0	7.11	23.96	27.00	23.84	0	15.69	603.23	2794.87	0	0	12788.08	1310.88	735.30	0	0	14.87	0	0	0	166.95	182.25	405.92	45.61	0	27.47	196.53	0	519.38	0	0	141.45	31.83	160.98	475.97	101.27	41.49	774.96	12.07	6.49	55.26	31.48	118.02	705.93	734.06	33.99	170.23	376.32	629.63	629.25	60.47	630.85	445.67	236.79	360.53	332.54	132.09	246.13	652.71	10.88	0	0	233.97	311.60	413.07	12.50	76.03	174.72	12.49	76.23	139.85	210.61	110.76	0	0	64.49	960.99	0	265.91	0	0	0	22.51	0	464.09	888.22	0	131.86	0	0	18.19	0	0	0	109.84	169.14	0	0	670.80	0	11.38	3374.53	11.12	836.75	0	338.49	50.65	528.52	0	0	0	42.40	0	0	86.33	12.45	0	53.94	0	0	3696.82	9769.51	0	0	581.53	95.31	448.28	0	37.92	71.60	0	0	0	136.03	54.04	120.28	144.66	16.58	0	60.65	0	124.93	0	0	211.90	0	0	360.92	0	0	0	260.41	926.84	47.40	73.92	0	146.83	89.05	0	0	0	66.64	9.54	9.51	0	0	0	0	0	0	27.50	450.63	1486.17	0	0	993.72	26.31	993.72	166.69	839.16	20.88	139.62	9.05	1593.45	0	0	2.93	5.09	0	0	1723.10	524.95	139.19	160.83	83.04	73.48	3715.87	1668.53	421.88	0	39.17	106.78	3.78	294.09	0	0	66.04	0	0	53.31	204.95	69.63	48.61	20.12	0	0	0	0	561.67	259.39	1057.47	148.28	0	739.85	148.69	481.65	0	93.81	470.11	146.24	0	0	33.73	219.66	0	0	324.73	0	0	0	149.34	198.05	609.46	2417.52	0	0	0	0	218.95	0	40.50	34.51	482.11	179.81	56.41	131.19	176.30	65.61	153.41	257.15	844.79	1469.98	0	260.92	259.38	113.39	0	264.29	26.90	285.38	83.99	178.33	0	349.25	1307.10	1123.21	25.80	209.78	155.00	0	821.72	809.11	2179.11	6485.01	2688.19	0	0	2793.36	0	0	0	0	606.87	84.87	178.74	245.40	314.96	0	0	87.09	4.09	56.76	0	846.47	34.75	191.21	0	0	23.02	199.37	2251.65	22638.35	34.47	0	39.76	103.14	0	61.71	190.81	27.68	37.59	50.28	132.47	650.86	170.73	172.81	0	0	1192.84	757.59	713.61	427.48	0	0	471.98	0	866.10	108.45	271.12	0	160.92	282.45	156.38	456.35	92.34	0	280.95	3072.44	89.47	54.80	2814.88	41.08	2204.68	0	22.47	98.70	319.56	270.43	0	0	333.74	44.20	0	512.44	1179.70	1995.13	1995.13	16.13	775.52	774.49	6.46	0	68.14	0	1112.12	11.27	0	3.11	2000.54	43.96	28.68	495.94	495.79	667.79	0	265.84	202.47	265.12	0	852.61	0	193.63	0	1750.30	1691.74	0	0	67.26	245.02	0	178.42	227.83	448.82	6.26	353.56	2.26	0	0	95.83	10.54	218.84	210.29	84.03	933.65	262.04	0	13.84	147.01	0	0	118.76	349.82	10.31	1847.60	22.73	21.51	0	0	45.43	0	3581.33	1927.32	3493.68	3682.29	545.69	906.95	616.80	0	3.01	0	106.56	30.47	0	943.87	333.61	463.13	0	781.52	262.44	0	0	160.12	2126.89	0	141.00	209.29	159.83	0	28.99	217.53	54.08	34.60	0	2401.06	1236.04	309.17	0	458.21	18.75	423.03	713.75	192.71	0	149.91	0	437.75	184.45	93.95	216.31	0	225.96	76.90	76.90	115.04	115.04	42.89	1082.29	124.79	0	32.76	51.67	43.12	72.07	192.72	941.66	127.52	250.02	968.20	1387.55	0	0	61.23	60.54	60.54	442.25	0	152.43	0	0	84.94	0	0	6.17	0	0	523.92	523.92	524.72	912.09	3.84	0	3861.23	0	203.30	5.20	388.07	3721.43	1326.75	0	1219.99	0	1137.00	85.95	52.99	80.35	0	0	131.04	0	35.77	66.61	7.58	947.03	699.48	49.93	0	105.78	233.25	59.52	242.17	33.93	1607.96	1802.18	189.21	0	1109.52	435.87	1366.10	1377.06	0	76.45	76.84	374.14	0	96.19	33.34	0	0	95.07	0	174.36	0	302.82	49.00	207.98	57.05	357.17	0	0	160.05	19.87	0	10621.02	66.43	0	0	0	240.93	0	0	181.30	503.98	594.98	137.28	25.13	47.56	375.43	344.72	81.05	0	109.63	233.69	143.13	0	0	44.41	8.73	0	148.03	0	132.87	0	660.98	383.70	0	575.54	681.86	350.82	345.65	4.08	868.47	54.83	0	0	315.25	29308.86	0	548.62	0	57.79	37.93	0	0	1171.66	24.83	415.33	107.66	68.27	21.99	66.39	38.07	0	43.18	0	267.01	5.58	475.58	22.09	2416.31	1265.81	406.13	0	8851.51	0	5055.36	66.34	0	3.50	47.18	61.41	22.55	496.97	849.10	171.13	39.12	3310.01	3356.73	1184.67	0	42.79	0	181.36	0	0	0	0	81.74	55.94	19.29	256.21	12.57	0	18.52	156.19	192.15	0	46.29	275.28	0	108.68	188.78	0	8.29	231.50	0	1061.87	325.36	137.70	620.52	0	183.72	80.08	97.68	99.44	0	13.88	360.65	19.63	359.38	0	115.27	533.01	0	0	834.61	0	1039.44	0	62.34	61.67	0	550.96	270.05	0	203.22	76.60	0	3.31	0	133.84	17.67	26.80	31.78	536.25	22.06	361.80	0	0	0	346.44	51.95	0	17.05	0	0	0	0	0	24.39	299.16	147.62	0	27.49	7.04	19.70	0	44.34	20.45	0	5.06	0	638.98	0	225.48	0	160.86	166.16	89.21	89.60	38.20	27.66	0	44.53	0	353.30	308.05	0	518.34	519.07	41.42	0	83.26	216.60	0	398.88	17.37	95.79	71.56	111.87	17.61	0	8.86	38.97	34.00	45.28	107.87	0	0	1568.34	467.50	599.19	300.96	168.09	1707.83	1860.28	494.01	163.69	362.60	348.66	0	7.55	0	36.13	58.44	68.51	63.05	62.58	1.67	792.96	789.39	3.97	0	16.47	0	502.32	0	0	208.56	0	0	0	141.63	531.09	0	90.54	99.65	0	0	0	0	0	0	210.20	214.75	0	44.75	0	0	0	503.78	116.94	9.86	0	22.74	0	190.47	0	0	34.78	70.37	0	0	35.75	2289.49	8861.80	926.89	1553.56	37.29	286.22	364.73	0	75.57	136.69	0	6.02	0	0	351.90	0	1006.96	259.62	334.38	503.45	336.90	74.77	40.84	24.53	699.68	27.45	65.66	2471.71	691.25	273.73	0	73.16	0	1807.57	0	7.63	78.68	76.57	649.16	245.38	639.26	15.36	139.25	96.03	928.85	58.19	90.90	92.97	0	437.71	0	0	7640.43	197.30	40.74	0	494.73	0	0	294.88	44.98	49.70	13.17	2.38	0	3960.65	4734.45	120.27	288.58	198.94	130.80	0	2041.12	40.34	26.59	1007.14	158.98	0	318.85	26.49	55.53	0	0	0	629.40	0	32.77	618.63	1.46	762.79	0	0	33.45	112.78	113.15	113.56	98.49	861.53	116.63	0	98.82	2202.52	2202.52	825.52	939.12	136.13	0	269.80	323.54	36.79	184.48	0	136.25	0	39.59	24.41	931.45	793.30	422.70	72.16	20.07	366.98	1074.17	8.43	30.28	297.21	168.45	167.01	76.67	474.81	0	511.81	608.20	611.85	66.58	193.99	140.60	377.11	0	0	3.67	92.88	147.38	163.10	588.81	98.58	4203.08	328.74	0	1128.73	51.20	1112.76	234.52	243.77	0	60.54	681.79	247.94	0	0	36.75	131.00	212.80	0	15.02	28.41	308.60	1374.38	178.47	145.89	124.73	0	0	3675.60	3886.55	25.52	29.32	528.63	468.47	1.95	18.15	1955.90	42.30	165.02	280.02	279.96	348.85	3086.98	3042.97	54.02	126.97	109.19	106.63	0	0	1204.52	0	23753.67	0	1963.92	111.79	0	7270.23	54.82	122.46	0	91.09	1776.92	0	0	308.36	0	0	0	0	92.29	419.54	92.29	1649.69	507.99	163.08	33.97	134.05	385.88	558.32	0	0	368.39	39.92	41.33	186.49	76.44	0	323.73	0	327.74	120.33	0	0	213.53	153.07	247.14	214.94	18.27	510.44	83.66	62.52	277.97	143.77	0	0	84.75	4266.42	0	0	2749.15	1331.26	729.75	0	4515.11	458.54	4021.03	471.91	176.07	367.71	517.72	3.52	1071.62	1033.58	248.87	447.54	30.45	7.38	2243.25	0	45.32	113.24	247.13	47.27	115.51	155.97	9905.05	245.56	2566.25	0	434.23	0	0	297.54	345.49	294.73	0	230.10	845.68	196.72	319.24	94.49	214.44	50.79	758.42	114.88	1.70	0	0	5.78	57.35	4.22	57.46	0	0	76.92	4.54	39.07	136.32	235.01	117.44	348.35	0	209.65	0	31.94	7.72	8.67	0	707.17	125.73	518.85	342.36	0	304.65	331.08	95.76	57.70	485.51	3769.21	3860.10	431.34	431.34	1105.98	867.49	3423.77	0.18	0	112.98	0	0	181.00	0	38.70	67.94	67.17	0	25.43	0	150.77	0	428.22	62.36	876.02	840.73	962.46	108.85	312.11	0	59.73	42.59	41.41	104.77	55.78	12320.00	596.51	0	93.76	0	23.12	58.30	128.40	1462.18	10.77	1192.47	322.62	92.49	46.47	201.12	169.35	0	0	0	41.68	816.69	124.45	475.57	0	67.90	676.54	169.29	33.00	70.96	64.00	23.46	75.42	75.00	235.69	169.71	543.24	812.76	0	194.88	0	122.91	0	14.35	58.02	162.39	225.22	125.51	0	1404.63	41.42	568.80	192.09	326.93	176.01	865.81	1666.00	0	7.78	430.23	0	0	119.20	118.53	93.34	35.08	0.81	4.46	157.21	0	0	95.95	17.83	31.57	39.48	28.92	222.80	0	288.84	18.48	18.47	563.60	116.26	83.35	49.41	173.57	0	0	0.04	1275.46	499.69	124.95	64.57	0	105.12	0	27.85	361.24	110.47	10.13	139.38	195.69	11.74	76.31	976.06	145.93	0	196.48	136.25	0	180.47	150.23	0	26.89	212.77	0	44.57	0	23.66	15.94	11.29	49.97	0	45.59	136.81	34.02	1507.20	499.43	469.26	0	159.63	886.60	357.67	0	0.62	3.95	34.21	8.26	36.85	17.27	0	617.15	0	0	767.06	8.80	2.50	230.28	132.93	37.22	9.49	0	52.80	545.95	0	0	93.83	5.47	9.36	0	108.99	62.31	58.80	442.70	0	10.83	0	7.10	138.30	42.31	1040.97	0	20.02	131.04	424.79	51.14	0	93.86	84.96	31.29	26.81	0	32.42	25.89	0	0	0	0	0	0	1.59	0	0	0	0	26.95	52.50	0	169.61	0	0	38.27	120.53	0	0	0	70.44	242.30	519.41	93.59	192.67	4.55	352.16	11.37	170.69	0	137.92	44.49	7.99	4.44	6.24	10.06	0	0	54.45	60.33	0	167.43	0	42.62	80.57	13.97	5.57	509.88	115.13	37.29	129.32	92.25	24.85	49.76	39.06	11.73	58.46	58.79	36.89	131.83	137.99	118.78	109.94	100.50	7.33	29.75	21.50	0	35.35	0	0	148.30	224.65	377.99	233.83	1111.54	101.21	9.18	1013.74	5.27	119.06	864.87	3275.32	64.92	219.41	93.71	156.74	0	32.53	134.46	206.24	274.86	0	0	0	73.15	0	0	27.99	20.05	0	15.21	1001.89	87.78	185.58	54.87	0	5.89	258.25	221.94	1457.07	42.08	188.41	284.93	156.51	134.00	7.90	180.40	0	47.35	0	0	18.47	0	18.95	0	22.73	10.08	128.01	169.24	249.54	7.15	0	98.75	330.55	14.05	234.67	78.50	24.93	175.81	0	0	250.68	65.94	0	0	0	0	89.12	0	0	153.27	0	373.82	143.54	41.56	365.65	111.82	99.99	1.84	0	0	0	12.73	59.42	6.13	0	104.17	0	432.00	228.50	247.03	375.04	4.91	5.21	6.96	19.09	0	3.45	0	49.24	61.68	17.56	51.70	60.67	3709.50	1066.14	12.49	14.57	0.59	7.66	3.96	64.40	5.67	0	0	4.29	47.01	25.44	14.09	0	22.98	31.63	56.80	5.32	775.24	71.80	11.88	219.22	226.53	155.46	5.54	766.59	7.94	0	0	135.56	224.49	0	918.08	200.12	370.77	259.99	17.30	0	49.09	6.39	47.12	0.78	81.34	36.99	1016.63	54.05	0	4.78	0	36.03	0	113.81	0	3.69	27.38	0	78.24	0	38.40	0	25.71	0	0	156.83	78.12	0	66.26	0	0	25.64	46.24	0	110.69	35.87	25.37	18.29	0	13.94	59.58	1.43	0	10.30	70.38	0	7.33	0	2054.81	344.34	52.45	2.19	0	46.01	0	0	0	244.53	726.92	110.07	109.89	23.53	166.49	24.12	188.14	0	113.02	38.28	0	773.00	192.37	43.73	0	0	49.25	175.86	139.57	121.74	0.22	48.79	28.32	39.32	39.33	0	148.52	0	0	34.57	18.07	46.47	0	77.58	37.78	29.07	17.76	62.84	35.87	40.62	33.78	0	0	0.21	2.78	0	0	15.84	0	2.26	41.37	287.07	0	101.37	2179.14	9.87	0.94	23.68	6.13	406.55	27.94	10.80	27.36	9.14	59.34	12.06	238.13	404.49	47.21	73.08	60.83	0	67.09	0	2.90	40.87	38.53	0	0	0	9.06	109.36	3.03	661.80	20.49	0	393.23	17951.24	56.64	0	0	2.35	0	29.17	194.58	0	138.04	0	136.36	23.77	87.16	2089.28	203.78	1223.66	21.86	21.20	922.68	0	321.16	280.03	5.91	1.25	0	57.21	0	0	0.31	61.27	116.12	28.59	43.01	4.38	0	51.24	1233.01	965.12	944.32	150.90	85.96	55.41	111.46	0	0	7.24	9.95	19.86	0	2.98	0	2.10	5.83	0	116.86	3.34	93.47	145.15	0	642.75	27.91	0	97.37	0	123.15	95.42	218.31	36.56	0	0	137.99	11.97	7.45	0	8.47	4.53	0	49.13	0	0	62.60	0	44.89	1.26	63.89	48.77	57.90	0	0	0	1.32	0	87.86	285.11	45.52	9.59	214.66	209.56	113.25	0	2.63	30.27	66.09	10.41	39.84	0	5.06	0	0	263.07	118.66	84.03	14.05	505.88	11.10	21.40	0	325.43	2110.95	27.86	229.04	13.96	152.65	0	0	0	0	35.89	0	7.48	0.88	104.35	35.69	0	0	192.32	80.29	37.82	38.30	281.74	271.85	0	125.62	2.16	0	163.60	89.88	118.30	55.53	12.50	269.77	11.55	151.86	98.57	0	36.19	26.12	20.63	23.91	0	0	0	889.45	33.75	61.36	0	1631.91	92.82	28.65	735.68	20.45	95.69	38.04	45.23	31.98	11.34	1694.24	38.01	230.87	0	4176.63	35.90	129.14	72.76	0	697.82	104.36	1221.86	0	533.33	9.95	73.55	524.06	687.24	10.42	23.79	24.38	0	180.24	160.72	0	120.38	1.51	2.61	10.65	141.97	0	0	385.78	0	89.68	486.50	11.46	0	320.77	45.73	239.69	0	13.23	38.95	0	0	2256.24	0	0	0	0	0	175.23	0	9.99	0	78.90	0	0	0	34.53	7.46	23.55	0	0	0	0	343.45	7.71	54.31	74.21	258.41	259.97	109.95	86.27	37.27	365.72	114.61	0	0	32.02	32.49	127.05	0	0	35.13	0	1325.03	1014.80	453.27	79.34	598.58	49.88	0	13.33	0	1.85	155.35	0	0.92	6.73	93.40	0	0	0	66.08	0	109.17	172.69	160.18	391.37	139.03	137.74	93.81	0	0	41.52	40.63	0	33.09	102.24	3.65	70.20	68.14	1179.31	26.91	0	99.49	0	23.17	42.80	797.06	70.64	248.43	156.52	0	9.07	0	0	69.07	906.46	93.03	203.45	0	22.06	0	8.40	27.89	0	19.43	0	433.40	12.84	0	0	313.70	0	651.84	108.77	107.93	13.02	0	6.72	0	236.32	235.48	138.76	8.00	150.23	5.52	44.29	77.05	0	38.89	283.68	221.90	75.90	0	15.09	0	0	0	265.55	14.12	0	659.00	21.40	0	48.06	61.06	57.66	108.34	5.45	1.52	0	7.23	0	680.50	6.98	36.84	27.00	449.29	0	354.43	0	106.34	82.47	523.13	0	127.78	521.65	443.59	270.91	0	188.36	0	6.36	3.85	4.60	1.63	0	44.27	55.50	147.89	0	306.52	222.48	0	0	5.89	150.38	578.60	133.95	0	36.37	12.45	92.50	0	116.83	0	719.55	8.41	8.21	164.22	0	647.32	170.92	0	0	75.94	0	89.47	33.51	39.80	43.37	82.47	0	0.48	6.54	11.84	0	0	15.58	0	2886.40	161.64	37.65	30.27	0	79.01	5.56	64.96	30.04	20.11	3.13	16.97	0	0	0	45.96	81.05	15.29	49.62	0.27	8.00	0	0	178.51	189.69	45.33	131.05	0	0	0	58.46	37.51	2126.34	57.95	328.00	285.06	0	29.91	207.79	21.72	48.88	19.97	0	47.13	0	5.55	0	0	48.36	0	33.76	604.60	1918.26	167.18	1.36	13.59	817.87	2421.12	0	0	870.63	0	117.53	68.40	35.49	0	58.42	355.64	696.79	224.66	79.60	86.18	18.06	9.63	0.73	229.05	27.85	307.78	345.19	4.34	2177.57	0	48.23	25.31	55.53	135.99	0	243.91	0	169.48	2.51	564.28	0	127.58	43.21	0	237.73	0	44.03	65.88	195.69	54.70	450.21	0	12.78	61.86	207.58	0	43.50	24.64	0	65.40	247.23	201.61	136.85	4.75	0	9.75	0	34.41	252.84	1.87	55.96	6.30	91.79	0	0	116.24	0	5.09	0	0	0	0	0	128.25	1.76	117.11	116.64	0	115.84	280.97	526.11	350.31	27.17	10.56	0	9.40	320.73	0	0	0	35.61	7.84	0	24.85	0	0	14.69	0	508.37	1.35	6.64	196.97	1401.96	1417.67	87.08	85.88	0	1.69	55.48	60.45	0	475.19	9.07	0	18.45	0	0	0	1271.17	784.22	781.06	380.94	7.53	3.22	3.34	209.36	0	1069.80	1398.98	0	15.75	3.52	161.72	566.88	570.30	574.18	57.94	502.92	561.24	499.08	482.82	105.91	319.74	314.61	0	96.56	199.58	2664.13	118.24	26.58	127.97	176.70	171.34	0	210.68	479.33	2181.53	1611.31	211.18	0	340.46	584.67	0	6.59	0	3486.01	0	2401.93	2342.13	0	870.04	0	0	2127.00	1361.80	613.07	0	0	25.02	12786.01	12781.89	21.81	8952.98	17.34	4397.89	3744.03	42.34	37.29	37.28	133.40	86.96	0	24639.47	17054.57	1.35	6149.75	5681.24	773.13	2.04	314.67	9.65	227.57	243.18	0	0	3961.27	2775.19	2807.42	0	0	855.43	878.45	1039.26	1056.00	0	0	185.06	242.53	117.06	0	0	1405.43	1689.48	0	0	0	0	0	0	90.54	37.51	27.44	71.45	72.18	71.89	0	407.59	160.40	8.06	0	0	171.61	30.22	33.04	0	0	0	68.54	0	0	10.30	0	395.54	154.11	155.25	0	0	42.68	0	0	215.41	0	223.31	0	75.04	0	209.20	16.76	59.93	0	0	0	0	0	41.85	412.60	26.76	107.18	363.73	48.30	0	6.76	267.61	40.62	34.57	3.88	100.99	657.21	15.39	78.18	31.47	18.14	63.67	17.77	25.38	14.42	11.02	64.10	4.90	0	0	2.61	132.29	14.15	0	0	0	0	367.83	204.29	679.87	385.50	56.61	1073.48	37.05	870.40	0	16.61	23.25	34.25	26.98	179.37	4.30	0	0	25.93	0	48.70	5.57	3.02	660.44	35.88	0	469.30	470.37	32.34	0.12	0	80.41	23.04	0	233.66	235.02	96.84	90.13	7.98	0	393.27	471.39	0.76	150.54	85.03	594.00	0	0	0	0	0	148.64	146.84	20.42	0	0	0.79	0	0	0	0	0	0	0	285.12	2013.64	388.23	704.69	9.70	136.06	11.34	0	0	388.63	0	282.54	320.32	1.58	0	6.65	0	141.75	115.87	73.35	0	15.43	6.64	5.84	3.38	0	0	0	0	2170.19	0	1781.51	13.81	0	3.03	171.89	102.35	1227.94	217.45	5.13	47.13	109.19	183.77	41.27	41.04	65.65	35.63	69.12	84.36	80.69	0	395.36	139.68	0.84	0	0	0	240.79	0	5.62	200.63	6.52	352.86	184.82	279.57	8.97	73.52	45.28	12.70	88.58	127.98	0	37.62	471.96	0	0	4.11	0	205.12	0	221.39	578.01	546.42	111.32	7.08	912.12	896.03	309.02	19.32	0	261.20	311.24	15.19	145.19	159.86	666.96	62.35	0	19.52	71.24	0	22.60	119.46	209.40	47.50	3357.72	1001.32	254.25	6.20	185.38	134.85	47.22	75.03	38.54	249.95	204.65	497.18	242.64	204.03	18.79	94.52	746.84	234.37	399.26	0	39.07	26.52	0	173.52	0	112.20	14.00	19.74	6.31	70.88	118.35	0	0	4731.16	1548.37	1507.30	2598.61	229.40	114.81	83.62	23.56	81.37	106.02	112.20	2.83	0	44.87	54.81	56.91	15.62	152.83	302.46	97.66	109.37	0	0	0	17.25	314.20	703.09	100.44	83.76	6.48	833.04	322.80	131.26	0	22.57	0	77.33	0	9.29	155.79	0	2393.56	1617.13	1629.69	691.66	112.86	1391.81	0	0	1289.28	0.48	731.85	125.09	7.89	0	78.49	149.91	339.80	107.84	44.20	179.86	0	138.22	74.91	0	923.23	344.26	55.44	712.88	0	855.91	213.68	0	4.70	0	0	0	132.39	0	89.59	1460.17	0	1748.84	0	0	0	0	0.11	0	46.60	6.66	0	73.45	82.65	62.16	296.69	49.47	64.46	0	0	1.99	0	251.35	109.80	410.73	337.48	595.94	0	88.99	4.68	182.66	213.02	70.67	0	0	0	1.20	0	495.00	0	204.57	212.92	23.57	2478.39	1380.89	565.60	0	220.66	242.13	162.46	7.41	0	0.59	0	2.29	6.85	0	1256.77	1011.98	32.44	439.94	43.39	2.88	50.18	1.43	0	39.75	65.32	37.59	46.10	0.11	13.29	11.70	254.51	438.10	1.03	2.53	341.32	65.47	0	0	0	38.20	69.95	37.86	47.39	0	589.23	87.61	85.73	83.90	3.18	241.81	29.77	134.15	33.71	0	0	2.90	0	25.29	0	19.51	16.88	19.38	1.35	2.80	15.37	0	0	0	57.10	851.45	1872.03	547.44	1470.60	1228.47	187.53	0	74.58
S0991	0	51.24	0	147.59	312.79	0.88	1.89	333.72	0	9.36	8.27	55.19	0	0	1406.20	516.85	62.80	7.64	416.06	0	37.71	74.42	0	0	915.71	0	146.17	30.44	0	0	0	0	0	4.95	614.16	68.08	108.74	57.35	109.00	94.03	94.31	69.28	374.95	78.20	376.44	0	0	0	0	0	577.16	66.77	47.19	18.65	22.03	13.35	13.35	889.50	0	40.32	58.09	98.36	127.77	54.38	35.34	50.90	27.28	201.05	0	71.23	185.24	118.25	0	4.22	0	0	0	200.72	690.46	517.26	438.85	167.93	209.82	238.30	633.61	878.12	0	48.46	117.02	0	96.51	246.52	162.84	300.76	931.59	942.11	585.52	266.49	104.63	112.17	131.48	275.61	28.13	45.20	38.19	0	4.72	0	0	77.36	9490.46	39.97	0	30.30	36.34	0	1143.16	17.93	149.17	0	0	37.61	0	58.01	0	28.83	1394.96	61.01	452.72	1308.42	621.73	173.79	74.50	7.63	61.75	69.42	69.50	127.32	127.05	537.56	23.62	149.70	116.30	123.33	43.57	289.73	28.16	530.84	122.82	193.28	4.18	54.35	209.66	134.68	7.68	30.30	0	0	1336.06	497.81	461.11	10.95	2.45	1.55	5266.69	2996.11	335.83	175.68	305.38	558.69	501.04	324.78	9.90	85.20	0	393.85	0	0	0	47.65	54.19	15.20	250.94	121.07	479.30	26.31	188.02	459.22	61.21	31.29	0	19.46	12.23	2233.74	0	222.92	0	13.84	0	2243.42	1136.66	1136.62	205.42	41.42	259.88	8.68	143.96	1.18	3.22	216.81	0	536.32	0	31.66	5258.47	66.14	0	229.46	0	0	26.01	1205.88	288.74	0	54.72	73.54	129.04	545.17	51.01	51.01	52.13	1138.24	1844.97	1844.98	79.10	114.58	438.87	43.03	1143.88	2263.23	7.48	172.17	126.35	0	8.15	275.12	471.71	527.63	69.56	222.46	97.70	1120.71	1120.71	66.95	339.46	1903.19	0	0	344.33	91.67	0	58.39	100.82	96.68	29.10	67.88	98.04	136.94	13.14	1.84	245.49	2473.08	370.75	45.06	7505.14	1307.27	1279.77	95.91	139.80	0	0	40.16	233.78	0	283.63	212.22	16.68	89.98	59.10	0	6.42	169.78	76.62	43.68	587.04	25.18	108.81	211.09	193.93	0	1632.92	0	45.90	3323.64	66.82	202.51	731.67	732.39	0	83.07	578.46	249.23	314.93	58.23	0	347.64	373.46	747.88	236.84	205.27	463.66	548.87	59.23	23.45	21.41	266.08	461.79	104.18	3.95	261.82	75.63	7.11	24.45	461.96	301.17	253.19	272.62	268.61	0	432.46	80.54	500.31	0	0	0	83.46	0	62.78	178.82	0	296.07	0	0	0	160.58	15.91	5.44	3.53	0	0	15.52	919.23	7.62	0	839.33	0	569.09	18.29	766.62	3.67	852.94	0	0	0	17.51	0	29.20	100.95	121.10	9.34	121.66	100.60	341.78	3563.84	3896.72	0	760.63	440.18	292.49	287.56	0	132.55	424.51	50.71	0	143.77	7.63	152.31	22.94	57.24	59.49	0	29.96	234.72	133.45	21.66	52.10	296.51	57.35	13.68	399.17	137.34	0	42.58	210.91	245.03	0	44.07	7.29	62.95	144.99	0	0	0	52.33	91.90	91.12	11.36	0	113.24	0	0	49.77	6.70	312.76	260.32	45.82	12.94	976.30	8.31	962.43	204.33	551.33	0	32.39	31.53	1859.81	32.70	56.64	0	64.41	0	0	1061.24	206.44	23.75	0	113.20	0	5152.81	1910.83	0	366.88	425.52	5.77	160.38	94.82	0	0	559.73	0	176.03	0	374.31	39.39	3.86	7.46	0	0	0	7.41	428.20	173.77	667.45	78.72	15.03	300.34	437.32	373.29	0	37.40	170.58	196.90	56.14	186.14	0	439.96	0	133.35	91.86	106.91	0	0	123.91	37.94	174.31	447.97	35.66	0	39.15	0	116.65	132.65	3.18	0	267.03	96.01	90.23	133.94	0	232.40	122.51	36.39	2339.15	1059.89	577.98	177.00	176.69	0	96.16	269.06	162.95	1.66	58.24	0	22.30	67.37	210.12	88.31	15.57	34.93	144.84	0	367.08	66.61	697.80	6279.18	2103.68	0	0	2838.99	0	30.64	0	111.75	0	33.10	0	164.56	208.69	0	3.92	13.89	9.29	68.31	26.99	542.61	56.31	82.18	0	0	272.67	217.50	231.68	0	0	0	0	49.68	0	55.72	346.36	33.01	33.01	32.98	302.51	467.36	283.28	283.01	5.36	88.36	376.19	341.34	277.62	52.10	53.20	0	202.25	0	892.41	0	129.99	0	0	68.65	0	402.12	38.96	0	17146.31	1298.62	122.12	24.11	2926.28	18.68	2179.30	0	287.67	52.78	386.28	383.19	255.54	0	105.84	127.58	53.16	164.64	0	406.41	406.41	70.87	214.18	210.41	104.05	27.71	53.61	33.15	711.66	43.60	0	22.70	0	58.29	74.10	29.02	0	79.06	0	140.94	139.94	144.54	13.37	497.70	533.07	0	0	666.89	672.43	0	0	86.25	192.85	116.11	57.25	217.99	543.21	4.06	289.31	15.92	377.45	507.27	37.50	197.84	0	104.41	92.73	290.02	0	17.16	81.80	276.59	124.56	124.56	0	218.66	80.87	1889.76	237.74	52.64	95.45	261.40	232.86	80.20	1562.23	2444.85	1536.88	1562.11	377.64	524.39	156.59	0	16.68	90.74	53.51	101.15	22.52	0	747.45	102.72	41.38	342.60	88.92	201.61	143.72	46.77	0	274.30	0	112.72	60.80	25.13	19.25	0	4.67	458.55	0	1188.48	12642.55	564.36	578.53	1574.67	2.32	318.79	378.82	0	133.87	186.85	45.08	242.88	0	96.51	0	0	0	47.02	47.02	114.30	101.38	0	523.39	125.36	0	0	116.68	113.17	160.75	68.65	202.41	70.61	246.13	935.63	42.42	480.01	284.76	8.42	123.21	41.17	469.59	0	94.97	37.55	0	37.41	67.74	75.74	247.42	13.01	295.29	236.14	232.45	233.70	173.59	49.94	582.61	918.68	0	301.14	0	305.20	1739.66	1102.22	0	750.26	0	4479.94	0	0	152.47	1982.59	0	138.72	208.08	34.43	72.64	0	4240.26	480.32	50.29	94.03	145.44	10.08	36.04	93.49	0	361.84	318.68	1183.30	329.30	279.98	0	485.37	500.28	160.89	22.86	31.67	285.72	15.95	118.63	134.71	282.24	272.85	255.54	22.75	93.56	42.33	23.94	80.15	390.65	143.67	0	56.16	80.63	347.34	15.29	48.05	11024.86	110.73	167.47	17.52	35.56	217.92	7.29	99.69	118.69	124.55	308.73	77.57	310.59	23.87	410.26	101.60	370.22	0	409.20	34.22	134.80	0	33.90	1438.87	1.82	13.10	0	18.20	14.21	122.42	230.08	76.00	240.43	106.37	400.62	240.51	0	22.70	552.33	125.30	3.10	14.70	384.27	33964.44	49.13	383.41	108.73	94.34	8.61	7.74	0	401.28	159.82	63.54	6.90	0	19.68	32.77	34.23	52.39	285.12	89.90	99.42	92.47	140.70	183.00	201.84	112.90	805.41	0	3557.80	0	721.19	488.55	280.05	0	30.33	5.45	0	0	2544.98	95.61	138.80	1508.01	1516.84	419.52	0	68.12	134.49	187.49	3.12	15.18	17.16	0	40.81	48.53	0	0	321.80	0	70.31	0	0	47.03	106.64	217.82	179.98	0	990.59	139.36	8.56	56.02	102.98	333.62	350.24	104.35	405.63	0	253.86	0	106.72	89.70	100.50	7.54	129.93	52.75	105.34	125.90	125.90	260.45	33.09	107.41	221.70	0	24.58	191.71	176.24	192.93	213.95	18.06	35.45	10.28	0	0	27.72	101.14	327.07	117.59	267.12	64.73	143.74	42.47	1019.66	332.42	285.71	123.78	83.63	228.16	29.65	20.22	34.83	0	66.26	39.52	32.81	0	189.53	140.87	208.97	36.91	0	0	115.36	18.96	22.13	29.26	9.19	12.81	40.58	516.41	0	179.87	86.31	172.89	0	0	136.26	0	56.30	13.35	0	34.74	283.76	302.71	168.94	384.46	555.10	97.51	62.12	119.26	283.49	0	706.09	126.28	0	54.66	186.31	0	0	3.00	82.07	24.48	0	0	185.22	0	1256.86	380.34	356.88	220.89	69.78	917.57	736.75	135.04	55.57	242.72	569.15	35.62	70.17	0	0	60.29	44.79	330.58	0	41.07	827.29	610.99	11.03	351.48	36.96	0	470.64	1448.30	486.76	0	0	17.16	0	112.75	342.06	2.93	29.18	3.47	0	0	7.85	1225.44	234.90	329.75	731.27	0	9.77	17.96	52.39	150.22	0	0	197.14	0	0	66.59	36.96	51.21	0	12.79	36.57	22.73	1.73	23.52	0	1808.66	2848.22	1325.79	448.75	144.33	0	0	265.35	18.40	64.49	44.13	2.74	28.70	92.56	164.52	0	907.61	0	559.82	469.41	126.57	105.68	7.18	23.07	238.74	18.32	228.50	1906.95	53.21	129.67	15.02	48.38	0	2283.59	98.05	42.50	0	5.70	224.61	110.93	525.20	0	89.19	60.37	434.43	96.93	24.04	79.68	46.56	460.86	142.88	0.83	3601.51	135.70	14.85	47.08	661.01	199.15	243.55	314.82	65.43	19.45	1.85	6.49	11.21	3133.46	3189.54	0	700.13	70.31	4.70	68.45	914.82	74.10	35.31	313.49	359.19	227.62	186.01	20.67	59.64	41.82	64.33	70.15	166.04	140.99	69.74	346.10	64.44	432.59	3.93	185.39	17.45	78.04	78.36	79.28	110.46	246.23	83.65	242.69	0	1142.52	1142.52	538.78	673.63	52.63	233.63	90.94	121.83	17.34	174.00	8.67	134.95	0	9.95	106.60	297.46	0	151.32	36.28	290.55	369.76	528.59	61.74	0.71	107.48	134.23	39.00	0	0	0	200.97	200.67	200.68	312.10	153.15	116.30	184.85	0	19.51	37.27	30.20	121.70	157.38	908.75	103.56	2186.78	163.30	0	134.39	17.51	75.09	95.34	129.45	307.19	0	380.39	122.42	191.33	12.44	68.21	30.07	154.61	0	89.96	103.62	0	1104.31	120.69	227.29	91.21	65.80	140.86	1906.84	0	48.51	69.58	232.07	228.06	75.47	16.97	554.79	40.56	77.88	66.11	86.41	243.12	1249.72	1249.72	64.82	108.98	94.31	17.64	0	17.35	435.68	0	13075.95	61.82	708.52	46.48	21.69	2699.84	80.63	119.28	569.71	27.67	569.72	569.33	9.59	253.55	0	24.77	11.77	9.76	34.60	167.78	34.60	2005.48	199.77	89.25	0	0	192.48	603.05	548.83	0	0	223.86	220.87	168.71	3.69	46.55	454.17	40.97	447.90	79.82	14.89	0	62.78	2.59	143.70	66.87	45.18	111.62	29.12	0	110.33	4.15	267.34	290.54	64.39	5022.38	0	0	1600.78	243.14	296.77	1.42	3126.84	324.22	1213.35	139.56	86.35	435.47	361.43	2.17	642.74	580.73	274.91	284.09	8.02	47.29	3696.86	20.50	32.83	0	307.11	64.80	34.28	219.26	6781.48	315.43	956.23	0	233.41	0	63.37	738.60	188.73	211.90	12.50	199.48	208.27	55.10	119.64	115.96	0	6.48	481.92	89.55	18.12	228.74	73.19	16.86	1486.43	26.76	86.41	1428.69	0	296.87	0	396.51	0	141.63	166.32	252.26	883.01	244.62	0	0	0	16.44	0	132.68	105.78	339.35	340.01	88.75	144.01	1664.09	0	547.00	23.26	2872.12	2832.01	74.44	74.73	246.55	718.10	3061.37	43.92	126.58	0	5.86	151.79	57.16	0	22.14	0	0	580.82	109.06	95.36	85.05	140.40	313.94	21.12	1346.22	1828.74	1261.84	155.75	225.38	7.44	39.10	117.20	40.09	139.69	0	4013.34	712.06	1000.83	133.69	282.72	279.83	38.65	7.36	284.09	1.71	858.12	129.79	53.76	29.94	135.03	98.26	0	22.36	23.28	2.93	3354.93	62.31	966.54	0	0	353.92	100.62	257.91	52.98	0	6.30	95.78	24.76	25.50	457.50	197.70	543.35	98.61	99.14	0	246.91	342.74	48.63	79.57	288.18	182.40	0	100.80	511.57	594.57	657.60	606.08	238.23	56.20	389.12	487.26	555.03	0	120.61	0	3.66	3.74	10.29	78.52	55.47	0	0	207.03	147.64	0	43.95	63.24	18.32	77.01	141.25	269.86	28.88	316.72	0	0	337.59	295.77	158.52	290.48	163.25	230.35	26.20	34.13	491.85	539.53	21.13	103.53	0	16.21	0	15.97	129.12	194.40	148.47	147.32	76.65	34.59	38.68	338.77	83.18	0	49.10	8.47	1.52	222.90	73.67	0	29.62	90.32	55.84	70.79	213.91	140.27	60.07	67.45	14.89	0	0	133.24	25.56	1332.67	414.01	413.82	0	255.98	513.17	438.13	22.67	79.25	11.82	6.66	10.92	2.40	18.41	48.18	756.21	17.83	47.99	310.06	0	0	375.09	28.57	1.06	0	51.12	42.26	158.06	651.25	0	50.74	44.74	13.71	100.61	37.95	40.50	8.19	308.42	2.53	29.12	0	6.36	76.48	2.77	991.05	3.28	0	26.63	253.66	13.68	5.14	103.35	104.17	67.06	119.78	20.11	78.35	72.62	2.68	0	0	5.50	0	168.65	49.18	39.34	17.46	89.00	82.22	0	469.97	33.38	436.32	120.08	50.69	17.16	162.98	4.17	68.51	6.98	97.81	209.01	140.66	51.93	126.80	71.86	118.86	68.36	50.67	35.38	23.00	1.14	0	0	92.54	1.85	32.26	49.69	40.09	63.27	32.67	0	19.76	3.73	20.21	0	6.83	330.14	94.85	86.35	0	70.11	12.35	14.59	146.19	9.56	142.30	30.75	9.91	468.06	3.37	266.67	8.87	2.38	46.14	84.99	204.21	202.30	0	177.16	10.86	106.23	139.54	199.04	180.41	199.25	48.98	14.18	425.66	0	43.16	298.13	1396.25	58.07	175.64	111.35	57.99	12.37	28.54	82.27	51.13	239.78	34.43	0	24.43	174.18	25.29	6.35	190.52	29.38	55.39	0	723.21	27.29	216.23	4.07	0	42.44	169.84	117.80	1035.78	15.68	90.35	178.25	155.20	156.90	0	136.37	0	102.28	34.32	39.34	28.87	0	13.13	30.86	0	28.31	29.53	140.86	288.35	0	0	10.24	147.05	76.41	62.03	106.06	49.42	522.01	87.22	6.12	190.97	21.78	0	0	0	63.32	88.81	0	22.73	171.22	0	278.38	40.01	10.01	247.78	70.13	71.15	40.39	0	0	0	23.60	295.46	4.17	0	26.43	0	235.14	135.02	9.49	340.03	0	0	32.48	49.78	4.24	77.29	0	127.67	38.19	7.19	0	37.95	432.16	231.97	0.51	17.46	0.35	23.75	4.05	241.04	0	3.47	180.80	26.60	19.22	13.32	16.65	0	12.45	56.83	0	16.45	960.52	78.67	0	161.42	1.75	0	0	523.65	11.11	0	0	73.89	208.85	0	1536.37	223.26	2.59	430.80	2.09	0	163.62	46.41	0.81	0	79.39	40.23	298.25	24.85	5.42	0	3.22	49.91	1.46	33.41	5.63	33.56	81.24	349.22	108.55	66.74	103.04	10.13	2.10	7.40	28.34	143.87	59.94	6.44	169.65	0	15.22	29.78	15.18	14.89	60.11	0	77.74	0	146.18	0	59.84	3.93	14.33	52.85	27.74	22.64	8.95	0	1459.80	379.74	69.15	0	0	24.05	6.56	2.38	208.22	709.44	676.02	270.29	273.21	177.69	0	23.84	0	49.40	0	29.80	17.87	271.53	97.48	102.03	15.29	0	0	150.47	152.51	152.53	0	98.99	3.79	111.54	2.85	62.78	56.88	0	0	33.03	169.82	0	13.72	80.53	28.20	4.62	0	0	0	3.96	0	42.03	0	0	2.25	0	0	90.78	13.63	0	154.45	130.72	0	32.28	1193.86	93.41	16.22	19.00	0.48	318.40	10.93	0	9.42	1.22	0	0	160.38	375.49	2.73	35.04	3.85	56.64	1.81	39.14	40.21	0	4.92	14.67	0	0	60.17	12.07	2.38	598.51	41.12	0.63	223.98	6731.18	0	261.26	175.93	0	0	690.04	76.35	0	1093.16	0	524.59	23.73	144.86	917.42	93.42	702.40	23.80	0	356.58	122.12	281.13	148.68	0	0	0.40	5.33	52.26	0	0	34.04	5227.77	3.97	610.25	3.14	0	109.54	330.34	200.83	257.18	305.39	80.30	75.48	296.79	0	65.37	90.57	4.43	7.02	0	6.61	0	0	0	26.16	5.69	0	5.11	5.40	78.14	81.95	65.93	0	0	0	32.33	160.90	133.76	62.55	42.91	0	150.43	0	10.98	52.39	57.76	49.38	100.52	0	18.76	37.76	214.05	12.91	36.68	25.66	0	0	0	0	11.32	6.65	0	6.38	33.32	124.46	6.93	1.00	164.71	163.81	39.00	100.47	0	67.43	10.38	613.66	25.30	13.44	0	0	6.56	50.29	40.17	0	158.43	11.27	0	2.36	0	210.53	1574.69	0.49	265.62	40.64	178.62	1.23	146.35	0	0	73.35	4.67	62.15	184.20	115.68	0	33.97	20.97	23.01	32.56	0	0	117.55	113.41	5.09	121.59	67.93	57.51	305.42	8.70	67.51	21.79	63.55	58.62	34.51	0	45.15	9.68	0.60	21.31	97.59	87.79	516.99	139.60	505.83	763.40	30.01	26.52	29.57	554.14	31.94	129.46	0	52.79	0	90.69	0	81.38	23.50	1605.51	26.58	22.08	1.26	2999.20	11.51	0	147.63	0	1102.01	0.27	1018.63	379.35	225.56	0	116.02	218.78	276.91	0	3.63	0	58.83	3.61	3.61	0	0	0	4.73	167.42	269.56	2.90	0	74.56	0	3.04	205.81	56.85	7.42	18.41	102.13	88.20	59.46	2.49	5.01	9.97	0	1343.55	0	509.59	0	504.50	7.50	267.20	1.61	22.48	4.35	56.37	0	39.85	0	0	0	160.11	0	0	0	0	105.68	25.94	101.16	91.45	108.14	108.14	36.18	34.12	54.31	352.79	216.42	146.99	0.42	34.78	35.87	51.75	53.91	9.46	3.31	20.08	735.92	212.66	309.21	20.94	113.54	3.18	3.67	22.30	0	71.63	303.40	24.23	8.89	0	49.06	0	0	0	114.11	0	6.64	147.27	148.15	400.16	155.78	154.50	80.11	12.84	40.21	4.58	0	1.66	0	30.36	54.09	47.36	84.01	678.30	0	1.55	213.42	97.77	18.72	1.92	785.73	120.44	285.93	90.97	12.76	0	28.95	0	157.87	801.04	99.76	429.09	135.60	2.73	0	15.92	46.29	0	0	0	372.02	0	0	0	0	19.08	22.00	81.44	82.07	62.78	66.94	0	0	132.98	131.31	29.09	2.87	98.93	103.32	100.17	216.51	4.89	0	648.93	70.18	1286.32	0	0	0	203.45	188.19	0	53.45	64.43	504.31	53.33	52.67	116.90	45.01	44.45	265.54	0.31	4.76	0	76.49	29.36	755.55	0	26.33	43.97	539.87	22.56	541.91	175.31	1.51	28.83	567.89	0	100.34	67.18	8.49	79.32	1.03	97.03	0	0	16.02	0	100.49	0	0	0	54.69	14.61	228.22	96.24	0	0	162.54	132.67	96.74	113.10	12.12	56.96	47.33	58.63	45.84	0	0	105.18	0	3.88	166.97	18.13	132.09	121.42	4.54	0	184.03	0	74.89	103.64	1.73	18.06	0.68	9.69	0	61.78	0	0	0	22.15	20.83	1737.81	117.33	0	75.74	0	69.70	25.74	98.98	0	242.86	27.57	58.81	9.21	11.08	0	66.11	32.92	34.94	18.16	10.93	0	54.90	0	62.25	26.37	73.23	121.54	68.06	2.11	0	0	35.15	1261.63	59.10	11.19	132.40	83.73	21.86	3.79	0	28.75	115.00	0	139.54	32.86	13.55	0	160.29	0	3.77	4.02	462.92	549.42	49.75	85.39	41.79	154.83	884.74	153.66	250.13	732.10	18.75	49.43	166.89	5.73	96.92	66.65	240.11	547.95	87.46	0	197.00	21.93	6.19	0	0	4.54	104.33	91.25	0	960.03	2.68	15.81	14.18	79.26	116.82	20.51	444.71	0	134.40	7.58	0	103.47	135.50	83.62	6.72	99.78	0	65.29	62.57	122.50	158.83	270.22	0	0	31.76	30.91	0.09	48.34	6.46	6.40	167.50	148.03	250.14	57.22	9.27	0	34.36	0	0	135.59	0	46.05	29.98	16.62	15.53	522.76	0	23.28	0	2.62	18.64	31.66	48.67	0	78.13	0	94.10	91.93	0	0	153.32	48.08	4.38	2.71	0	0	94.20	94.17	0	0	0	39.75	144.16	16.70	118.13	479.12	0	3.99	386.65	86.55	8.55	1.24	0	806.04	802.81	0	0	0	37.97	98.04	68.46	0	247.52	0.02	3.94	21.84	46.87	0	0	846.81	552.61	552.03	0	0	0	0	178.13	21.49	0	455.18	65.27	0	0	101.67	0	0	389.02	407.44	303.56	396.67	300.18	247.70	103.23	172.94	120.74	192.97	100.17	0	2.45	107.34	177.03	0	0	0	0	192.23	366.18	1415.71	1070.26	456.25	0	113.98	0	6.12	58.05	6.71	695.09	0	620.96	608.32	0	108.02	0	0	1831.65	1110.30	600.33	19.24	8.98	426.95	3698.50	3699.23	0	2677.64	0	1412.13	1166.17	57.38	233.72	232.71	0	12.23	17.60	10146.11	7446.70	7.99	2690.60	2685.37	377.93	0	261.37	0	0	98.70	0	0	2822.57	2104.68	2103.16	341.32	94.96	196.52	194.96	248.20	243.36	8.11	0	117.99	528.71	308.62	32.18	58.01	0	200.64	0	0	0	11.42	0	0	13.38	0	0	0	0	3.37	17.26	183.62	47.65	2.73	0	20.39	80.72	6.80	4.35	0	0	18.98	624.91	0	0	273.98	0	21.62	9.20	0	0	0	47.94	27.23	0	188.71	2210.92	287.69	8.45	23.24	0	86.50	0	0	0	16.33	0	0	0	45.58	2363.87	0	15.88	746.66	0	1825.03	236.11	211.47	142.14	52.96	30.34	227.36	409.87	14.30	35.47	294.74	112.94	0	0	44.41	10.77	0	84.59	51.41	0	0.72	0	0	68.79	0	396.85	289.04	2.16	240.34	116.71	137.88	0	2.36	29.72	3.43	144.64	3.56	0	86.85	279.72	109.37	54.79	25.20	30.61	63.17	39.90	0	41.27	4.71	0	299.67	113.08	19.60	225.85	223.41	59.46	17.52	66.80	5.02	111.60	2.85	164.53	179.06	5.09	2.65	0	0	230.36	219.68	102.47	98.31	39.00	0	0	2.87	7.53	3.82	0	5.33	6.31	1.38	0	0	0	0	0	37.84	0	0	2.32	451.27	1589.76	705.50	1083.21	37.09	4.35	290.30	0	5.42	0	214.55	0	156.74	138.84	7.04	2.57	0	65.02	31.74	89.87	20.10	75.38	0	2.55	187.26	180.11	44.85	2.55	0	0	932.82	0	957.91	5.47	2.76	7.71	1.59	1.43	74.38	14.60	22.15	9.29	418.33	387.79	127.85	41.95	3.14	88.22	147.84	95.27	96.03	0	71.36	34.44	0	0	0	5.23	153.64	20.80	8.62	0	0	247.48	38.19	201.82	2.42	32.74	0	176.30	273.98	283.26	11.21	0	27.35	1560.96	1030.89	0	9.78	1058.52	442.83	176.44	1653.69	1219.84	180.52	0.82	409.50	360.60	169.93	0	3.12	159.21	153.88	7.53	301.34	324.20	315.63	0	0	18.60	27.60	0	32.12	847.75	855.91	0	68.75	73.69	10.51	0	0	2.10	0	43.95	26.16	160.65	102.28	5.85	2.73	154.16	14.32	0	741.66	534.07	33.44	0	51.78	0	0	252.78	35.31	161.27	3.60	5.32	0	0	0	6.08	15.89	54.95	73.35	37.34	1362.63	235.53	189.30	0	0	156.69	129.25	86.79	0	0	0.91	0	5.79	43.49	0	0	26.47	23.94	0	0	0	9.48	276.06	298.83	159.87	69.02	1.17	975.33	538.77	231.35	0	27.46	0	74.31	99.17	135.64	239.81	14.84	1617.11	1175.67	1172.48	286.93	40.73	1758.66	0	0	1315.85	0	80.06	83.75	8.23	13.86	22.66	106.97	190.49	81.08	56.67	26.34	23.92	92.48	8.75	7.58	292.32	93.44	15.27	926.00	25.13	954.40	153.30	1.61	0	0	0	45.10	27.82	113.74	2.07	130.48	15.04	94.46	0	0	0	0	0	0	0	0	0	179.65	128.68	242.68	198.83	0	2.30	0	0	0	8.66	158.71	90.08	197.05	0	28.60	0	83.34	9.69	156.17	432.78	33.35	0	0	0	0	1.72	179.95	1.74	23.07	103.51	4.55	990.52	463.17	308.73	0	62.95	30.44	23.40	234.49	7.36	0	0	0	31.79	58.15	5412.64	3792.80	0	708.76	1.18	0	0	4.59	2.93	0.90	3.24	2.15	2.19	0	123.00	40.10	129.72	209.10	0	0	358.02	82.23	0	0.17	2.07	146.34	125.44	17.69	13.04	2.18	549.18	193.45	183.65	37.86	2.71	0	11.32	80.63	0	1.96	0	78.97	45.03	110.51	1.50	304.80	269.13	201.56	22.65	2.87	0	3.13	2.21	1.28	16.45	0	0	2922.09	333.25	193.69	891.41	143.34	308.25
S0992	0	57.03	0	158.78	207.35	0	356.23	215.68	0	25.91	12.34	28.65	46.50	19.28	1080.21	0	0	0	0	142.87	32.38	0	210.39	2.63	879.37	560.46	193.79	28.18	0	0	124.96	0	984.65	43.00	1165.68	324.17	108.87	100.52	146.69	32.76	34.69	73.01	898.69	51.78	901.12	0	0	18.05	0	0	0	0	275.45	167.55	49.08	38.97	39.06	681.02	0	10.79	31.31	0	443.68	159.84	226.07	0	105.92	45.70	6.74	15.23	119.37	0	26.16	0	0	0	0	274.19	1062.78	903.07	436.43	208.44	207.65	171.08	703.24	674.76	0	0	158.75	34.81	57.92	276.11	304.46	0	645.81	645.81	434.75	0	321.04	534.83	89.83	278.76	76.75	158.14	63.01	63.54	36.12	1020.59	1019.39	12.59	10916.20	67.63	5604.35	184.87	21.76	0	852.17	0	91.07	0	70.95	55.02	4.59	22.33	0	2.23	1583.92	8.00	99.28	2528.27	881.41	737.43	352.13	141.17	7.83	64.74	59.36	391.57	391.46	1043.44	0	0	0	301.43	47.43	440.58	5.08	1239.88	410.58	141.88	0	88.43	0	187.02	37.57	65.60	0	31.90	1358.82	883.80	844.79	28.87	61.71	10.98	4939.21	1863.12	115.47	212.45	102.57	861.58	787.51	434.92	21.99	0	0	571.30	13.95	20.44	0	0	70.95	5.62	158.81	150.26	748.54	117.58	186.39	555.56	0	65.24	57.08	5.63	42.39	1514.91	190.57	173.29	61.62	17.29	37.90	3807.35	1928.30	1928.30	32.99	15.45	169.71	64.35	53.50	10.86	0	144.42	29.84	978.30	0	564.88	7526.84	81.01	0	50.91	72.81	0	0	746.90	155.53	0	24.65	99.88	86.00	1155.03	467.70	467.70	0	0	3590.77	3584.81	0	652.07	386.91	15.56	2714.70	2564.12	2578.19	85.01	152.74	0	29.37	566.36	752.31	784.36	237.18	94.47	144.40	2240.76	2240.76	237.23	174.61	2837.10	58.36	2807.43	561.93	144.66	16.80	28.23	93.64	66.49	0	0	0	204.24	280.24	9.52	358.59	3897.08	402.26	0	10408.45	1741.67	667.50	0	405.11	0	0	286.94	0	0	205.91	112.10	81.24	79.86	93.81	158.40	41.40	0	173.85	0	103.57	0	0	582.56	176.24	211.29	2618.46	277.23	40.63	692.03	81.40	120.20	2133.04	2130.38	27.62	119.53	1218.80	1077.84	1136.77	319.39	56.47	1114.29	123.12	946.37	741.29	93.45	603.90	742.78	22.30	0	42.01	339.08	501.63	127.10	29.77	262.58	85.88	29.65	261.74	556.17	200.90	20.90	328.23	305.54	86.35	1476.78	49.40	1476.62	667.62	201.38	667.62	53.12	0	670.34	268.95	10.74	261.61	10.74	171.08	31.03	101.72	0	0	8.50	0	175.90	66.82	1064.89	0	271.09	2931.31	31.07	1241.87	93.49	1018.32	0.66	984.84	103.02	14.60	36.23	40.16	0	49.67	0	32.40	0	0	0	236.66	5372.41	8005.41	140.16	125.58	475.75	528.55	311.12	158.19	168.75	61.53	79.19	54.95	35.56	110.39	489.21	44.41	433.60	47.49	0	0	54.93	27.18	0	0	495.89	0	26.55	493.29	42.05	949.98	46.04	244.70	1534.62	0	144.77	3.33	115.44	56.18	26.99	34.42	0	60.10	26.61	24.77	0	139.26	56.61	0	0	0	15.08	512.03	1826.43	14.78	0	1640.69	80.08	1512.32	194.85	1188.09	21.91	293.24	19.67	2206.71	3.45	70.80	0	18.03	0	0	919.92	417.27	117.52	0	106.32	0	6180.26	1927.52	3171.82	194.95	0	113.51	17.30	512.09	0	56.68	102.67	105.57	0	163.27	107.04	111.71	0	0	790.63	2.45	0	122.13	407.10	175.39	547.90	0	260.77	1945.98	574.45	452.00	1221.20	80.32	1193.96	115.07	0	0	21.41	536.42	54.43	0	793.58	148.32	29.35	20.30	397.91	143.91	308.27	806.44	68.73	52.59	0	3.02	82.72	281.57	47.53	17.93	1110.68	398.09	175.42	148.81	222.15	363.76	49.75	228.65	5487.69	3773.49	1756.15	158.93	158.59	31.64	403.61	350.98	0	171.98	0	303.03	39.03	35.49	447.36	756.00	9.35	45.16	43.01	1625.11	637.07	539.91	1003.56	10231.97	2035.28	969.32	372.94	3137.75	66.55	81.16	22.12	0	0	25.64	698.28	183.01	163.48	0	278.73	66.62	0	4.19	21.68	879.95	116.27	24.94	32.53	4150.01	294.02	400.06	2852.11	2421.07	76.17	78.58	61.98	182.82	62.38	54.58	682.77	174.64	174.64	72.39	624.01	696.33	260.91	262.76	34.03	0	769.01	0	524.76	199.03	85.67	700.99	373.75	511.35	626.05	572.50	196.70	679.76	126.81	222.71	119.66	1021.42	361.13	0	5051.21	2078.71	213.97	65.15	3044.58	29.26	2005.14	0	454.34	166.47	624.64	22.72	0	939.38	131.13	199.28	280.27	131.17	216.06	437.80	437.80	19.59	251.54	250.81	19.52	74.82	270.98	80.74	1213.68	113.97	514.60	5.17	833.91	33.52	33.26	283.39	283.39	73.57	197.27	132.47	0	119.02	688.10	730.59	507.64	68.53	124.19	983.91	982.59	445.79	65.11	0	284.74	59.35	0	249.52	403.11	0	284.29	7.68	0	0	0	0	152.91	152.91	84.10	937.11	128.98	0	0	230.03	279.39	280.00	21.25	309.35	29.38	1917.13	140.96	0	162.72	1.90	797.58	0	659.45	5593.24	2177.72	2169.24	748.77	1220.96	633.85	0	180.52	33.32	88.69	493.29	29.16	505.40	770.95	187.56	11.53	348.62	114.19	0	0	60.47	3471.93	0	3.90	505.18	259.31	0	234.06	43.78	251.11	360.49	0	1522.38	4648.44	412.28	870.95	2792.06	102.15	474.44	423.16	0	23.37	161.08	294.97	291.76	164.48	641.85	0	67.04	0	0	91.41	124.37	0	28.75	1241.88	186.18	0	0	32.27	167.74	0	188.78	0	102.03	0	2616.73	89.49	39.96	329.61	0	0	0	598.52	0	220.07	39.82	0	39.82	0	0	2.42	3.08	0	236.74	278.47	263.97	98.03	49.13	16.34	1647.98	0	400.49	305.29	188.94	0	1273.11	0	1069.11	9.46	3038.75	137.10	0	71.99	610.52	0	379.80	228.74	0	122.41	5.37	3283.03	360.10	60.22	0	100.49	137.13	61.82	160.12	245.56	846.28	917.88	738.13	619.71	0	0	943.91	885.92	478.21	222.45	222.34	275.42	0	406.56	65.62	9.15	0	13.98	166.28	250.45	0	199.97	10.18	0	392.40	65.23	77.72	160.58	383.70	0	0	8803.36	274.99	188.19	19.17	24.74	542.94	0	302.21	54.18	290.18	357.23	449.64	0	60.33	1581.57	1556.35	171.19	3146.83	368.42	39.83	153.56	88.94	110.27	0	3.37	85.32	110.66	18.99	177.23	0	494.80	294.11	163.94	2002.30	1986.47	302.51	401.00	5.39	503.11	159.26	0	0	281.48	29541.48	0	132.81	89.44	0	102.34	107.56	0	778.45	529.37	0	100.58	234.88	105.05	111.57	0	0	488.36	44.39	71.26	93.91	83.21	44.38	2658.81	1640.07	731.56	3.73	44107.19	0	27469.89	1614.36	589.79	57.18	168.90	174.10	0	0	934.41	292.27	159.37	3461.85	3477.67	538.10	0	88.76	0	123.60	0	5.00	49.52	0	31.37	8.41	61.70	300.54	122.29	214.68	80.83	19.90	2365.24	71.30	0	1211.01	0	1925.71	308.48	294.84	447.59	120.23	128.88	876.29	281.69	53.23	539.33	35.00	216.07	0	127.57	79.69	79.67	3.53	0	222.87	218.65	189.07	187.62	532.71	0	30.34	326.56	28.67	3846.66	25.06	458.73	458.34	333.90	413.93	342.32	15.55	0	38.80	6.69	0.98	145.13	187.43	48.02	50.91	62.88	466.79	6.41	0	12.38	221.99	0	361.85	9.36	170.68	348.99	82.80	39.94	39.81	39.70	105.19	0	322.82	0	62.35	159.44	145.71	58.48	15.16	58.42	286.30	0	55.52	0	418.70	233.88	153.39	58.89	24.88	24.88	104.93	0	39.43	25.37	99.29	70.66	82.54	313.20	357.49	0	1609.23	1612.52	55.21	210.46	52.74	446.28	18.24	724.59	0	65.28	68.26	107.80	33.25	9.51	15.25	48.34	52.95	125.68	0	227.77	0	3194.66	420.72	400.95	413.70	244.71	1277.44	3229.04	321.67	138.76	206.43	442.14	46.00	90.08	8.21	0	57.90	44.18	47.13	45.95	0	401.57	400.28	3.59	182.80	178.61	0	826.70	896.54	262.58	0	2.83	0	21.51	581.97	992.77	0	215.05	0	50.66	7.14	0	19.65	175.17	175.17	172.87	172.84	0	72.90	15.59	98.04	22.97	751.54	186.43	12.70	36.59	47.69	0	143.20	94.23	6.24	0	63.39	24.40	281.15	129.43	2088.50	12466.45	1473.41	1478.10	0	79.98	234.24	0	168.26	209.64	13.92	11.96	5.10	39.09	350.59	90.27	1189.88	375.55	494.89	400.01	215.37	157.04	134.68	49.55	1082.06	115.73	59.21	5791.54	703.51	437.37	88.08	113.63	65.86	747.47	12.77	100.39	292.63	211.00	795.93	508.03	204.82	147.69	335.00	89.54	445.39	197.09	24.09	0	43.71	608.92	172.29	14.71	6799.20	208.28	147.12	5.43	369.44	23.58	31.03	657.31	88.87	101.17	92.81	19.71	20.63	5889.49	6536.99	74.50	2493.54	57.94	57.89	91.20	2274.11	130.46	0	832.75	319.94	0	1.71	45.78	29.01	21.25	21.54	304.30	916.87	0	0	415.94	1.49	550.12	0	193.11	0	295.51	442.11	434.78	217.76	795.31	418.56	0	14.89	3287.57	3287.57	342.54	0	51.97	149.60	132.47	321.79	0	268.28	27.50	292.95	0	11.97	18.38	854.47	0	220.37	132.31	831.74	320.26	798.13	0	9.20	214.27	132.44	10.96	344.29	515.18	11.00	542.59	607.70	661.55	6.95	239.14	156.84	537.19	69.52	84.96	0	42.63	73.95	70.21	396.52	49.94	2084.81	170.29	4.28	256.35	79.86	259.57	213.32	192.44	943.13	0	1539.03	302.16	209.29	0	70.25	139.67	256.52	0	96.57	86.27	145.39	737.53	119.09	255.75	79.77	319.58	145.70	3071.50	3029.92	0	16.34	282.58	334.94	88.84	105.49	736.00	0	184.24	235.12	198.15	421.36	2082.76	2082.76	136.39	317.42	134.09	144.74	44.63	71.14	992.86	840.55	17837.86	0	763.32	64.39	65.36	6298.36	393.30	282.35	0	0	865.33	0	51.49	269.17	105.26	5.75	131.14	19.87	97.18	281.57	124.76	1905.03	428.61	77.62	458.89	274.62	233.36	191.50	45.19	0	0	280.24	426.01	270.45	3.29	228.77	830.45	11.03	822.95	44.71	39.76	194.56	21.84	6.11	321.98	59.53	79.81	807.58	242.27	47.29	279.15	77.41	0	461.19	83.53	2965.46	4.56	16.98	2738.79	346.43	368.49	0	7069.68	308.67	3334.00	566.64	110.87	81.82	339.18	20.10	683.83	555.66	233.15	302.08	2.24	34.91	2193.72	4.15	28.36	128.79	143.31	157.77	66.46	246.49	4304.79	494.35	1260.17	0	396.09	0	88.07	355.23	88.33	910.77	38.56	567.37	229.06	34.76	723.76	41.47	0	153.14	583.34	248.92	55.74	1253.13	78.85	34.28	0	15.14	227.65	1099.08	0	354.19	7.45	0	0	1278.94	312.18	182.53	4393.04	60.48	207.42	0	210.43	12.26	17.30	433.80	0	315.07	228.63	0	0	1739.26	18.05	281.58	632.13	3327.66	3346.58	346.21	344.00	965.28	1119.36	6404.49	0	52.74	31.07	52.63	41.11	297.60	84.05	33.90	7.35	7.31	1066.04	72.87	4.72	0	0	365.86	347.01	420.79	333.75	865.10	140.82	351.00	36.66	28.45	39.63	94.13	18.04	42.41	10102.20	1029.94	403.63	146.17	235.41	253.25	17.94	0	742.78	11.84	755.00	355.59	155.70	223.42	485.72	378.28	140.63	138.44	138.42	115.01	1087.13	30.65	319.31	65.87	0	944.45	206.81	352.66	139.25	37.63	0	212.37	35.18	105.27	1558.65	446.09	1555.18	851.90	231.32	0	0	177.80	71.06	56.46	177.42	0	51.72	62.17	1428.26	196.06	362.19	368.02	352.66	17.09	1115.89	1254.79	0	46.23	23.53	391.69	191.53	0	28.71	0	9.96	0	42.77	433.50	272.46	90.02	165.66	0	41.21	91.23	202.58	146.57	151.52	219.74	42.32	39.31	256.01	0	29.74	6.24	493.15	224.15	0	0	812.14	924.88	99.70	279.96	70.91	104.00	92.55	22.44	7.94	34.96	86.49	39.69	275.08	3.80	186.56	963.64	126.59	24.57	109.96	51.26	2.96	60.36	3.82	0	0	76.81	12.28	0	256.85	63.08	7.58	23.57	152.35	37.42	5.44	160.46	24.87	799.31	176.76	176.48	0	198.20	809.11	334.80	0	4.94	65.97	9.93	0	17.86	40.78	0	619.93	0	3.85	358.24	0.88	43.70	287.95	0	31.96	14.72	23.65	36.72	168.83	0	0	21.33	67.75	33.70	138.77	67.29	57.08	51.27	279.94	84.24	37.14	33.95	17.62	47.94	35.73	1458.57	0	4.84	62.76	473.84	71.90	0	72.12	73.70	111.51	285.13	0	81.41	81.30	0	17.84	0	67.13	33.47	113.24	19.78	0	2.52	8.99	50.58	0	276.69	0	235.62	44.52	0	24.66	222.52	4.13	37.07	0	147.31	214.22	11.71	98.96	104.56	27.27	87.24	106.98	77.33	4.63	115.87	17.00	0	4.65	140.38	3.67	238.59	63.93	0	10.79	0	56.17	1.43	0.97	26.91	0	11.75	541.86	72.47	0	66.99	41.23	29.16	111.48	160.71	4.86	89.07	18.70	44.40	273.83	0	219.43	0.85	0	139.12	144.13	130.40	133.99	0	105.44	0	84.49	60.26	0.02	39.89	0	7.08	0	610.06	6.34	43.50	292.95	1896.53	43.96	132.91	93.78	68.47	0	104.35	112.64	242.49	191.96	25.52	7840.19	0	14.05	0	14.32	126.53	43.61	18.84	40.50	998.66	13.68	237.66	0	0	460.97	375.48	145.77	573.27	6.08	206.57	60.49	67.20	61.53	82.77	157.30	3.33	132.20	0	0	88.11	0	0	35.68	11.77	30.08	74.70	302.38	474.30	26.86	12.90	9.80	401.15	11.03	213.18	166.39	16.56	625.09	0	0	30.00	136.37	0	0	23.53	24.46	163.14	0	6.99	305.16	14.14	1027.87	97.01	0	1039.06	275.34	270.71	21.46	44.68	0	15.07	43.72	115.82	60.83	0	34.04	6.32	258.88	119.99	113.35	166.36	0	0	78.31	141.90	6.35	0	0	151.53	1040.79	136.43	183.24	179.88	0	0	0	25.35	0	33.02	4.34	860.26	26.53	14.16	339.91	112.57	127.69	81.07	32.31	583.14	0	1.42	0	5.47	2698.85	0	0	0	0	0	0	954.49	12.65	0	20.38	103.98	86.46	0	3354.60	495.25	0	922.55	0	1.86	299.45	3.72	0	0	0	133.78	444.38	43.63	2.78	0	0	71.29	0	4.11	0.67	0	221.88	0	31.39	0	367.47	81.46	11.98	4.20	0	88.43	58.43	0	113.81	3225.44	0	292.01	319.67	319.28	150.26	10.60	70.29	0	21.70	0	0	45.59	264.29	15.00	129.71	45.58	4.90	866.62	1342.03	372.37	0	0	182.92	67.13	137.54	54.15	0	430.95	406.14	79.28	83.80	34.43	334.88	32.40	0	62.69	19.51	19.74	0	55.88	84.42	70.09	54.47	292.40	4.93	133.31	125.62	106.90	5.68	42.93	48.97	3.69	38.23	29.21	0	0	0	0	27.15	22.52	0	0	74.55	111.02	226.28	1.73	20.01	0	6.84	39.51	0	14.21	3.72	0	101.37	125.38	0	0	0	186.76	0.21	4.39	2677.12	0	0	19.44	0	326.68	0	2.54	34.10	0	28.56	0	349.93	1119.42	68.86	31.84	1.05	0	0	0	0	0	0	0	13.28	0	0	0	0	547.48	25.13	0	208.53	18471.58	0	171.49	0	0	64.74	0	148.05	0	93.44	41.62	683.14	52.16	164.64	1770.47	68.35	565.11	18.62	0	664.35	106.76	1141.42	336.74	24.08	0	0.51	0	77.06	0	0	0	1768.71	0	233.87	0	9.90	0	1995.47	975.85	294.83	0	81.69	43.25	5.80	0	0	0	0	0	21.09	0	0	0	28.41	0	115.33	8.40	187.88	119.30	270.44	438.07	390.80	0	0	0	79.29	37.25	87.07	38.36	428.26	0.59	121.60	0	94.62	4.70	0	74.79	108.80	64.89	4.90	0	235.00	18.29	178.04	0	47.16	0	0	0	0	0	0	26.40	26.13	76.48	5.85	0	154.42	161.49	0	0	0	0	14.57	0	259.55	2.36	0	0	0	1011.32	222.73	61.99	980.28	89.32	0	0	0	0	5467.83	21.64	576.06	24.93	119.25	0	0	48.50	0	189.20	0	21.89	0	73.93	24.58	0	0	483.82	2.15	19.30	0	235.13	154.75	0	265.83	78.65	8.11	126.84	119.12	0	39.77	23.79	0	61.10	13.31	62.51	0	8.86	0	114.46	75.86	0	94.64	0	3117.34	0	0	16.55	8818.84	13.10	182.87	0	0	38.74	0	23.00	3.50	0	1474.64	0	0	0	4890.19	43.44	2.21	56.60	0	2879.98	9.65	2788.49	593.29	419.80	327.65	4.66	364.91	263.21	15.12	0	109.48	5.65	10.46	10.70	0	96.31	0	3.69	0	11.74	7.09	0	175.34	0	5.16	686.89	0	0	455.92	0	518.25	0	56.25	53.25	826.24	817.04	2558.27	6.14	30.75	4.51	16.24	139.72	0	5.00	108.01	105.17	0	0	15.93	62.70	17.59	58.60	15.54	0	0	0	0	202.67	0	150.87	100.39	274.19	273.68	93.70	44.46	63.22	463.83	536.33	0	26.45	270.93	282.17	127.20	151.39	79.86	21.45	11.64	1003.99	100.80	403.49	155.52	74.46	131.46	0	103.74	86.91	10.03	392.05	2.07	9.71	2.42	0.48	31.15	6.89	283.59	281.20	234.11	0	231.35	235.17	332.21	87.78	86.13	100.64	28.84	105.87	33.16	0	0	0	411.10	61.30	0	0	149.16	0	76.15	0	0	50.99	256.11	507.57	76.17	155.26	213.32	14.40	138.99	0	6.33	6.49	431.06	77.58	19.61	0	9.51	195.30	0	15.57	4.81	29.86	40.99	261.91	6.67	55.34	0	0	0	1225.73	306.02	292.65	0	0	0	35.77	46.21	43.08	50.61	168.85	226.24	100.46	111.77	236.27	56.95	63.39	305.94	45.55	1226.19	14.09	25.63	32.79	0	0	155.64	254.72	142.60	251.56	57.10	0	105.73	28.82	28.78	424.76	0	0	188.44	212.16	148.60	343.61	9.93	70.24	72.39	246.07	12.09	238.69	57.80	582.63	87.18	639.91	0	133.41	151.00	44.26	47.33	0	153.41	153.28	12.48	0	0	0.45	0	17.06	21.85	186.46	11.74	171.77	119.74	16.03	59.93	99.89	78.59	136.63	0	12.27	134.74	39.04	82.19	39.37	134.58	12.65	283.83	12.86	72.78	0	11.76	882.91	19.23	11.49	0	260.46	56.25	73.20	119.02	138.33	0	337.35	19.67	7.71	27.65	65.63	0	0	79.10	0	6611.43	92.13	0	0.81	0	124.11	8.25	0	25.85	11.66	4.87	55.12	7.81	8.93	7.19	0	419.42	372.81	189.09	0	0	40.80	40.75	60.31	69.76	5.76	314.15	3.55	0	0	411.23	377.90	1365.69	0	223.93	5.56	27.12	2.40	219.04	0	11.48	1.18	0	481.68	140.50	0	1131.90	0	2.20	95.22	71.86	342.35	854.08	104.79	665.11	23.39	385.49	3333.50	128.01	126.94	1375.04	7.60	75.34	204.35	63.58	0	0	331.19	1918.01	452.43	173.08	90.68	20.69	23.61	0	0	0	333.16	305.01	32.31	2986.31	40.95	278.72	299.85	0	74.97	22.47	1236.58	0	151.13	84.80	0	0	73.06	127.32	36.95	139.40	0.20	68.76	77.69	209.76	69.59	484.22	25.87	190.24	90.75	83.53	0	364.08	165.08	0	24.52	257.58	0	246.60	51.90	123.00	82.79	0	0	290.08	19.00	89.25	133.21	8.66	0	0	21.94	0	251.32	0	0	0	26.17	0	31.68	0.82	34.07	37.87	20.65	36.69	12.68	2071.56	158.78	6.32	46.98	41.84	29.08	28.87	0	2.86	0	65.01	104.61	2.00	100.57	0	0	34.67	0	214.43	137.02	2.87	49.64	306.78	301.42	0	0	0	122.24	0	0	0	165.34	0	5.49	17.68	36.84	33.11	13.95	649.83	303.81	308.43	0	7.00	0	0.70	72.91	5.02	0	602.37	115.15	13.55	21.60	65.42	61.12	58.06	34.31	99.62	225.58	74.66	241.09	983.66	50.45	97.34	653.94	0	0	0	2707.72	236.73	229.42	0	561.07	545.40	74.15	479.60	216.24	529.45	330.08	49.69	0.49	305.09	669.62	15.20	198.26	0	2900.07	69.66	2126.61	2071.51	0	966.99	0	113.19	699.04	422.98	160.24	20.51	17.85	956.34	11160.58	11169.13	28.60	8072.52	114.10	4076.94	3705.55	153.78	92.89	89.54	0	0	0	22831.29	16582.01	44.07	8779.92	8644.57	78.05	17.24	578.38	0	757.97	809.85	102.48	6.26	4939.86	3306.87	3335.46	0	1335.89	2834.74	2828.35	2669.71	2657.40	49.47	0	679.91	789.29	503.73	0	0	364.04	3904.17	170.32	64.98	0	0	807.10	915.85	777.16	153.48	139.95	352.63	342.18	166.44	79.71	381.59	181.99	79.77	139.87	0	598.70	16.89	16.42	69.41	223.49	128.65	0	202.18	83.13	6.76	2.58	119.04	63.63	9.42	64.45	10.24	0	24.59	0	839.69	0	579.48	0	92.72	0	835.45	69.99	0	0	0	6.44	10.81	0	45.04	0	53.58	176.26	369.70	39.90	0	1.20	92.37	2.90	117.01	16.03	220.21	345.52	0	60.04	89.11	19.69	9.71	26.89	35.60	23.44	0	79.90	38.22	2.01	0	8.85	1566.53	4.71	0	0	15.69	0	300.88	99.98	23.21	0	0	467.94	70.19	407.09	0	36.89	20.46	391.27	57.85	101.23	44.99	0	0	16.94	0	0	0	2.84	412.77	75.91	168.06	236.82	241.37	42.43	19.78	29.28	14.56	29.33	5.12	128.56	128.60	6.57	6.54	0	0	252.97	282.89	55.60	98.41	68.38	214.02	48.35	0	0	0	0	61.18	114.18	1.26	0	6.72	16.60	0	0	0	24.41	0	12.63	0	9.01	441.99	29.70	0	0	10.02	0	0	14.80	110.77	0	54.34	59.30	0	38.65	39.57	0	9.13	52.83	0	20.42	0	0	148.92	88.52	105.83	0	0	0	75.43	0	47.08	0	0	0	52.96	0	761.04	128.29	4.11	0	55.10	47.16	39.86	0	0	0	0	7.86	7.78	57.52	520.62	0	0	80.23	3.34	27.13	41.05	0	31.22	137.85	0	67.55	154.15	83.91	0	149.85	10.05	0	60.07	241.24	0	9.11	55.14	0	0	15.61	15.61	176.91	0	63.96	443.56	419.91	42.95	22.97	19.06	41.79	716.89	0	1.22	244.44	243.64	26.73	87.27	85.98	208.22	27.88	0	0	1.78	16.23	12.28	21.49	13.73	76.88	2015.95	1237.59	323.38	28.37	685.70	248.53	189.37	0.14	0	72.44	98.16	0	70.43	54.73	0	92.69	448.09	303.38	7.80	0	63.97	0	0	76.70	27.27	81.21	6.24	13.19	8.47	6.57	0	31.67	0.35	1190.20	559.05	543.79	725.39	111.94	65.35	10.64	0	33.46	7.98	27.16	0.43	0	9.77	0	2.84	40.03	26.10	125.16	57.31	55.13	1452.17	1621.35	144.41	0	112.12	88.81	16.25	56.93	0	418.73	111.59	52.05	241.27	146.10	26.21	86.29	104.35	104.80	132.55	0	2146.11	1694.29	1715.97	605.60	0	1408.58	0	0	1217.44	0	372.26	66.55	34.03	0	0	8.15	416.00	305.08	122.66	108.75	0	173.65	37.66	0	0	129.76	0	358.23	0	393.21	92.67	4.03	93.00	0	4.59	22.15	0	0	0	130.22	70.72	0	0	5.28	0	0	0	4.80	4.73	3.91	0	17.43	2.28	135.44	81.30	9.75	22.44	0	494.60	6.12	0.44	131.19	117.55	67.24	0	0	0	49.98	1.10	97.07	66.26	15.46	0	0	0	0	0	216.88	0	3.58	25.90	0	493.37	409.43	187.77	9.66	12.24	0	10.98	211.65	0	1.89	0	0.58	14.00	137.57	1363.95	1039.21	149.36	447.33	32.12	161.74	92.56	135.90	5.55	30.40	147.44	127.19	215.22	55.05	27.11	74.52	212.31	311.08	60.47	44.13	363.34	40.35	7.36	0	0	1.80	0	0	9.23	0	1598.39	195.29	203.06	113.97	25.21	0	25.09	190.44	0	0	0	140.07	122.80	28.45	20.24	273.44	247.08	163.05	58.06	0	51.66	0	27.30	10.70	121.01	356.90	360.70	357.48	62.26	21.35	24.57	0	0
S0993	0	0	0	0	352.46	0	52.05	0	0	20.79	0	67.57	9.29	0	408.41	1308.07	0	0	0	60.72	150.51	468.94	0	0	869.19	32.14	459.18	2.29	21.81	46.41	0	5.22	815.45	0	768.58	66.97	341.64	32.94	475.77	238.80	238.80	0	630.51	522.83	630.51	0	0	0	193.56	61.60	394.34	152.75	654.56	403.76	358.66	44.06	44.13	929.05	0	21.29	90.12	0	86.48	8.61	246.69	177.34	205.45	658.08	145.67	368.61	206.79	108.38	325.72	247.84	0	161.46	61.49	579.93	1021.49	904.40	468.78	1176.02	598.65	1441.97	1039.82	3004.80	52.03	0	118.44	47.94	196.01	402.23	530.66	0	5182.21	5252.41	2796.67	1258.67	1662.08	1805.39	99.25	403.42	181.28	245.62	158.01	51.70	10.90	0	0	70.04	15850.78	62.01	0	362.59	0	263.07	1134.59	693.22	60.38	0	0	0	3.22	30.81	984.93	0	6059.58	13.48	93.08	3318.43	2451.38	2489.24	1184.73	26.54	3.69	600.71	618.75	142.46	143.21	4110.39	671.53	0	0	0	174.85	255.72	0	386.52	126.72	2352.40	386.68	6.32	907.34	1104.25	114.80	150.19	542.59	0	830.33	330.08	315.99	0	61.84	0	8549.27	5434.95	224.67	1433.74	245.83	782.72	0	357.61	191.55	0	0	1255.59	79.51	0	316.73	660.98	0	4.08	499.66	136.99	3977.78	217.63	1327.83	77.14	415.12	0	0	0	327.55	2970.54	3.74	0	0	133.10	0	2376.48	1264.18	1350.18	0	0	99.39	18.62	247.65	9.05	1891.63	224.63	306.21	864.03	0	1053.21	7051.67	80.87	173.26	174.26	16.85	3.85	1181.11	467.14	139.67	0	58.90	0	34.70	717.75	761.81	741.71	23.06	2669.75	1806.94	1740.01	0	0	339.58	133.78	3965.66	2403.02	2339.19	1231.88	768.57	0	15.50	794.68	884.86	1236.63	416.46	121.21	181.02	1250.23	1217.03	355.18	840.13	2136.86	0	1781.45	348.50	0	46.51	3.28	0	333.23	168.36	458.56	592.01	192.98	1472.91	0	0	3513.17	282.98	145.09	5977.63	1908.79	1241.98	29.10	58.52	940.92	0	36.58	671.04	711.97	0	240.01	88.65	0	55.95	750.38	52.73	441.30	223.95	314.47	215.38	0	0	3454.23	4.40	518.47	1361.66	530.79	40.43	2175.76	100.44	345.57	800.27	798.33	0	0	696.97	1072.97	1070.29	55.87	0	1061.96	188.35	324.98	1154.16	121.71	339.79	1384.09	9.74	193.94	282.45	301.00	1166.62	145.55	0	298.42	59.29	0	299.70	1079.83	619.65	1053.14	0	427.58	810.08	2444.79	527.50	0	1134.18	19.32	1134.18	35.02	50.32	645.16	661.78	1.28	363.49	1.29	0	0	0	0	205.18	46.08	0	27.08	255.06	1629.33	766.11	396.12	3514.53	21.10	4000.01	117.28	1946.90	0.37	648.64	359.25	0	590.87	121.48	100.57	329.62	788.90	0	31.99	0	0	0	3433.55	12359.02	81.67	496.06	189.56	279.30	166.62	264.07	167.10	209.93	184.14	598.61	832.41	1040.31	763.30	471.08	820.96	61.41	0	44.04	0	0	39.27	336.11	271.00	0	0	370.29	22.83	2735.67	218.64	329.67	4562.76	1567.38	33.75	124.84	169.44	80.52	50.82	167.57	273.87	56.66	437.73	440.58	0	58.12	0	190.72	457.07	85.34	0	1113.13	9052.91	532.11	18.77	1463.57	88.84	1301.23	376.29	2884.75	0	188.55	52.41	1818.09	178.16	105.52	676.76	36.33	410.20	0	562.59	138.93	325.13	0	44.88	39.89	2341.94	1511.74	0	33.73	449.63	243.66	206.96	665.73	0	216.03	1106.43	344.41	0	240.87	986.16	226.02	0	0	59.92	64.64	19.70	0	506.73	164.20	1428.70	421.73	0	1007.36	250.12	484.21	480.00	53.09	459.49	136.96	89.55	246.45	0	562.81	739.16	111.98	172.37	230.11	302.69	246.98	111.29	135.55	292.11	2927.68	1988.45	22.69	430.77	42.23	406.37	304.39	0	344.97	584.44	932.62	232.90	244.17	306.60	137.86	241.16	0	1831.09	722.54	804.82	284.95	284.95	337.72	37.94	602.49	17.54	146.82	240.36	303.56	62.68	61.89	291.27	948.24	0	43.26	846.36	367.94	931.37	921.40	313.34	5147.64	1930.98	1215.72	1115.34	3954.24	0	12.53	42.30	9.20	0	63.66	296.35	353.65	109.13	1284.24	47.38	26.70	169.82	12.10	1028.07	1092.02	0	147.98	0	3803.69	228.39	304.71	2875.80	0	568.29	119.23	385.35	305.10	386.82	331.21	792.38	355.67	353.85	0	643.47	1123.04	559.73	564.48	21.17	354.88	1012.47	598.97	946.79	714.70	0	872.45	663.63	1126.77	1968.97	0	512.67	1456.40	773.02	284.60	191.06	1875.66	7.79	79.37	19007.27	2176.59	165.37	43.57	2879.91	16.56	3080.37	0	195.20	519.53	693.52	504.62	0	2874.11	841.69	445.86	153.67	527.76	219.00	1615.55	1615.55	578.93	466.03	467.80	741.39	218.53	475.51	263.51	2247.16	23.15	0	3.13	0	101.83	0	751.07	741.68	1175.36	20.56	739.04	739.11	556.55	6.45	1127.16	0	2769.84	0	2297.92	2306.66	0	78.23	1014.82	447.02	263.51	633.28	657.92	332.10	0	869.46	161.17	2623.70	2605.02	948.59	1927.28	966.01	949.05	16.28	636.76	1033.25	0	44.32	187.71	1125.56	1130.16	90.22	940.78	108.86	4654.31	52.09	126.66	547.52	2615.88	897.83	1001.43	3633.55	5593.31	3574.26	3503.58	55.73	889.84	0	0	203.42	196.21	0	1377.46	186.32	2193.71	3591.55	1832.61	0	0	0	458.36	382.84	0	0	571.46	785.10	549.68	816.43	588.69	397.69	625.32	79.26	62.51	0	4635.08	6289.06	380.65	1370.93	3430.60	61.54	134.82	1209.56	1127.37	795.92	950.01	284.64	1100.72	1332.51	2024.36	1335.41	3.63	537.02	298.30	296.11	0	488.18	427.74	731.59	1529.79	0	974.61	77.38	491.96	400.42	126.71	685.40	50.81	0	3062.09	2492.12	523.40	661.64	289.45	278.04	280.19	1247.85	189.38	1854.99	1316.07	1322.35	1314.09	458.02	953.69	635.94	146.11	568.72	858.66	1041.20	1033.30	246.69	104.85	1761.48	1776.97	133.01	350.01	6.23	480.75	2289.83	1809.31	0	1398.30	68.96	1474.76	389.86	560.92	427.90	3423.05	0	524.48	660.60	26.03	197.95	8.45	3265.98	2431.89	1237.51	226.55	0	108.14	126.44	365.02	720.02	1734.82	1734.82	522.23	1131.40	1039.08	445.18	1846.14	1561.25	0	59.52	76.19	828.68	274.04	307.99	581.29	142.07	272.90	0	99.49	257.34	0	348.34	109.58	990.38	325.99	1018.48	0	81.49	0	54.33	674.11	14597.34	154.46	0	92.69	0	972.31	271.53	550.29	133.06	374.79	1029.86	0	0	672.13	330.61	294.09	599.74	4906.98	672.38	0	0	37.30	122.33	724.21	147.15	0	0	83.07	310.06	717.22	757.91	2021.13	301.17	286.38	290.74	297.06	0	17.39	780.09	524.96	0	133.64	340.76	34512.01	165.92	441.79	157.61	172.15	131.46	130.75	402.71	0	185.25	19.50	113.13	183.45	65.41	203.19	0	93.32	572.12	190.64	1029.33	143.59	767.19	179.81	1215.67	1714.42	1159.08	44.92	12.91	19.87	11.44	0	753.35	71.19	127.69	142.81	513.69	0	3195.98	189.22	330.12	5506.18	5502.89	0	491.77	326.85	526.92	455.52	373.34	130.74	164.81	46.40	39.58	10.66	316.52	0	44.24	0	88.59	0	0	115.57	250.05	324.78	220.10	0	1323.32	349.84	0	55.64	185.46	3684.10	693.47	64.45	765.43	469.86	803.64	40.33	514.50	399.83	401.00	135.85	946.68	276.08	415.47	0	0	785.10	11.76	11.56	323.97	54.14	0	58.45	194.31	200.22	186.70	261.60	0	365.96	914.21	325.01	76.01	121.00	253.40	109.61	188.88	207.27	219.43	1284.59	799.18	610.19	194.39	442.20	27.88	778.64	41.40	328.00	0	89.81	24.40	18.31	3.19	0	0	199.27	324.79	206.75	34.23	68.36	34.69	0	102.10	73.86	187.06	1.33	171.86	846.22	0	487.38	414.08	68.35	68.35	226.47	272.34	109.33	356.77	138.76	119.92	167.50	488.78	450.99	398.98	1312.95	1750.09	111.44	24.70	133.60	335.55	0	741.90	445.21	347.30	331.05	579.06	47.90	31.98	183.05	121.53	65.24	126.12	74.11	300.18	311.46	2993.83	283.93	0	304.33	398.80	1166.11	1806.39	615.33	355.34	202.11	575.79	69.64	343.22	160.42	0	152.31	0	540.45	0	40.57	956.30	795.93	2.80	573.17	54.86	33.59	572.06	1269.90	460.42	258.78	140.37	154.62	0	319.00	261.18	75.16	207.66	0	57.03	6.02	12.66	104.21	22.13	20.65	452.09	0	72.42	111.75	0	132.25	58.32	0	375.21	0	0	164.53	21.70	48.78	0	40.12	0	426.76	66.15	440.98	0	678.99	4937.80	442.46	367.77	50.40	431.29	0	615.30	312.36	482.97	101.57	0	73.61	148.21	520.99	0	1039.06	270.11	650.20	875.43	1171.63	520.51	166.84	109.06	270.93	276.15	141.84	0	318.93	59.04	173.95	174.08	242.28	3475.41	0	89.06	218.14	26.14	445.98	270.10	815.26	102.28	222.09	50.66	1039.31	182.62	68.07	126.01	110.75	1577.19	101.43	100.55	3879.28	375.77	0	110.81	309.74	193.32	197.56	180.93	0	36.67	21.77	2.38	183.29	8148.53	8160.85	42.51	1845.21	0	29.74	141.74	1541.20	53.35	0	819.20	286.81	1268.15	475.52	122.24	17.87	299.27	345.56	392.78	423.81	213.77	291.83	1076.19	27.83	769.18	0	279.73	0	318.17	319.86	320.15	166.89	882.50	290.09	845.32	16.80	1099.48	1099.48	0	725.14	470.82	264.46	288.65	593.90	216.23	310.02	221.70	291.30	38.71	36.52	274.43	1103.47	0	298.31	0	1070.25	362.49	126.73	13.79	53.92	199.41	32.61	198.11	0	403.24	4.36	2363.00	2355.76	2368.41	531.63	665.02	123.11	820.22	111.66	0	32.44	361.10	0	99.79	126.71	48.33	1571.05	272.39	18.05	691.77	356.66	710.86	67.41	510.80	500.72	36.84	472.46	6.97	6.94	0	325.53	441.95	448.40	0	150.73	184.36	120.26	769.65	57.75	0	205.48	40.78	233.71	1692.69	0	238.41	0	48.93	49.43	234.54	232.92	4710.44	0	175.19	234.51	207.19	219.75	2865.24	2773.84	12.60	108.46	152.55	424.21	63.92	188.96	1042.54	0	12693.87	317.67	1166.75	236.78	0	6761.33	146.18	165.27	788.16	145.95	785.57	753.67	89.50	306.40	0	4.60	284.84	84.27	104.21	317.90	104.21	1240.54	276.83	341.11	763.64	365.85	434.58	658.70	349.06	42.15	612.42	218.95	216.26	240.17	267.67	363.67	481.31	31.44	496.71	339.89	54.90	55.94	134.33	1126.07	108.80	422.67	130.46	2205.39	872.27	107.20	595.67	140.18	0	93.79	144.72	6048.54	0	12.21	4652.42	412.42	0	32.34	2180.96	565.72	2799.48	3883.46	71.34	1351.47	942.86	23.79	1425.60	1408.33	808.49	0	0	95.14	4730.93	27.42	165.67	21.08	0	181.43	302.86	110.11	12918.62	423.66	850.56	148.05	428.33	0	38.06	643.07	311.99	491.90	76.68	28.05	141.45	165.76	571.41	135.00	158.79	865.99	1909.42	595.78	230.72	228.69	302.98	69.01	3421.34	8.66	49.22	3064.96	0	590.08	0	130.75	7.35	1549.85	27.40	497.92	0	280.40	1052.86	45.38	0	426.06	0	832.59	472.97	2138.46	2133.77	177.03	542.90	2500.43	329.03	696.01	187.40	6640.58	6680.20	145.40	147.08	859.36	2240.71	4462.87	21.65	0	0	43.22	0	438.32	207.97	211.64	47.81	53.49	312.22	693.67	179.86	834.13	470.33	1543.17	461.36	3700.01	3474.36	671.69	196.00	735.59	0	804.73	755.48	160.72	0	194.74	8953.62	747.39	1438.59	391.74	47.15	47.48	76.35	64.49	3484.41	16.90	2721.39	290.33	157.35	166.33	815.75	782.71	0	429.38	429.57	54.30	6098.99	477.08	252.77	227.45	0	1102.94	570.97	1296.65	621.71	99.83	99.06	824.63	74.92	37.41	2318.99	1152.16	2309.72	1051.54	472.44	0	182.71	327.52	153.94	90.55	525.75	348.52	358.53	203.21	1175.03	3103.09	819.03	1758.10	455.88	138.71	368.84	6239.30	6077.88	31.43	667.04	0	622.79	573.49	116.91	116.80	45.37	76.06	28.06	94.43	157.63	637.01	69.34	468.89	111.08	128.40	282.55	3015.66	282.13	1867.93	110.40	108.24	0	259.71	91.79	391.86	624.78	848.21	0	171.04	2420.10	1684.77	153.70	917.74	77.00	362.34	544.33	151.40	543.50	281.59	151.89	156.89	626.34	507.38	292.97	1135.82	156.36	0	1889.02	149.96	41.32	313.03	92.25	7.23	295.84	226.05	271.97	751.50	85.85	399.28	157.56	164.75	98.97	164.58	39.03	1504.34	83.82	1462.70	512.21	505.88	50.47	242.43	721.93	365.24	3.14	282.83	199.74	40.16	8.33	37.74	0	0	560.77	254.90	102.99	465.04	0	24.15	123.01	59.55	4.10	51.84	83.00	244.77	184.35	689.42	0	0	83.98	128.26	40.67	86.63	89.22	101.92	366.34	84.95	25.78	26.07	17.43	49.18	87.12	1378.83	0	0	129.04	457.14	26.88	47.31	46.14	28.05	215.06	424.31	18.64	137.09	134.95	0	61.32	94.54	17.83	66.22	215.92	0	187.77	0	81.74	42.04	0	372.05	87.00	294.95	12.74	5.14	45.59	511.21	31.94	36.40	23.69	187.10	568.44	232.70	145.22	147.17	0	361.50	124.44	124.35	0	155.80	46.85	40.21	70.36	162.82	22.19	0	0	0.28	21.44	57.90	138.72	42.53	110.88	27.96	30.29	83.05	519.49	356.82	351.37	240.32	268.68	0	0	37.72	26.58	535.00	454.70	11.56	102.16	26.95	63.91	3.45	0	71.69	113.93	196.63	183.34	62.85	405.06	0	2.81	172.86	271.13	342.45	265.95	267.82	193.39	559.47	182.10	104.92	480.81	4201.71	195.92	66.27	134.83	220.78	196.25	149.84	159.42	197.12	158.07	59.82	7117.77	15.60	128.67	117.11	185.57	24.57	60.28	17.72	236.54	1393.60	0	252.50	0	0	52.58	998.03	378.34	2579.60	8.69	195.96	380.45	217.18	258.32	152.60	266.83	5.56	290.34	190.96	55.86	136.43	28.59	18.88	129.37	144.47	26.32	51.57	846.63	1481.46	42.23	36.54	105.32	2175.08	93.99	1543.28	351.80	169.23	517.39	18.21	169.70	801.37	470.52	284.01	289.00	28.88	152.08	245.18	0	0	239.38	123.70	440.74	303.32	105.60	435.06	133.38	124.91	0	0	119.81	612.98	615.37	313.25	689.16	1.01	107.01	307.97	579.22	462.46	459.94	903.35	62.74	0	15.69	36.24	23.83	26.76	0	358.27	283.53	72.44	141.64	141.10	2440.54	101.04	15.52	109.52	9.00	86.97	2.07	258.46	57.13	47.10	33.98	41.79	197.30	218.12	81.07	94.72	84.32	165.36	117.80	29.96	947.19	113.70	222.47	0	0	0	41.86	1116.54	34.94	27.56	28.01	120.05	201.17	65.31	1774.54	780.15	24.34	798.80	9.98	119.51	161.12	189.32	13.63	6.36	51.36	207.93	10.05	40.25	18.23	7.20	0	55.25	8.71	0	165.83	0	221.49	261.61	401.55	134.61	432.02	86.87	188.97	0	17.21	148.30	114.24	4.82	3.35	4534.45	4.86	22.89	0	0	340.02	26.13	103.87	64.58	157.18	38.38	25.03	52.01	135.31	108.44	45.95	27.21	0	0	1435.64	330.57	86.85	0	246.16	3.46	0	10.22	3.59	660.47	753.39	283.55	284.18	185.64	234.93	47.63	270.37	82.99	146.87	0	201.11	2156.36	7.38	248.11	191.02	368.62	101.39	343.63	341.89	313.70	4.26	184.12	50.16	93.52	209.61	62.42	0	289.76	43.32	29.12	474.81	394.64	106.10	135.73	62.11	624.54	400.61	0	0	128.53	73.15	149.02	218.06	22.41	28.56	9.32	249.40	106.89	215.80	0	76.61	413.57	21.74	84.03	2435.99	166.96	9.24	631.66	168.22	215.39	26.19	209.10	133.18	18.31	219.02	2.11	266.94	398.78	62.68	213.89	146.12	0	101.05	59.62	73.52	111.21	162.58	211.08	196.28	115.80	0	149.91	13.69	699.12	74.28	0	255.13	9661.25	139.37	204.69	60.88	13.52	330.04	335.79	273.40	162.53	1826.46	0	691.23	108.02	53.24	1141.58	222.56	1035.40	125.31	13.94	448.93	86.04	518.02	97.01	17.74	18.92	21.10	145.35	337.80	0	86.92	389.68	3713.70	109.57	193.94	33.01	215.66	284.91	2509.50	1901.56	1791.15	0	0	0	330.84	9.62	275.64	8.33	2.27	9.66	115.41	73.17	300.15	179.56	0	209.37	662.33	0	220.55	118.45	27.80	350.55	267.23	7.63	0	37.27	153.70	92.08	136.44	61.74	279.07	27.59	202.20	220.01	118.37	244.85	222.24	107.17	1219.72	346.65	67.01	0	222.40	135.09	531.82	1.81	147.61	6.06	0	0	36.09	9.71	14.39	0	131.22	203.66	444.30	27.49	380.08	379.84	179.66	122.04	0	0	103.39	625.36	76.30	133.94	237.03	164.59	25.27	164.97	138.18	0	333.53	86.43	24.61	73.53	36.85	346.38	2969.87	53.29	183.11	3.03	249.74	23.87	161.55	37.47	216.28	119.14	286.79	126.50	223.32	214.82	0	0	6.83	353.36	15.92	0	115.32	376.73	0	0	0	137.59	8.84	0	811.33	184.06	239.42	0	30.98	17.09	0	11.85	65.59	18.52	56.90	228.14	131.84	345.86	279.57	0	1105.59	27.53	0	0	31.65	76.13	374.62	0	141.94	244.32	145.87	27.12	358.80	0	1370.08	160.66	63.97	0	9205.71	0	182.74	120.68	38.42	1516.71	15.18	1424.14	400.13	288.91	0	366.47	305.61	0	0	16.72	25.55	81.66	24.43	24.45	44.71	149.93	35.32	32.90	177.08	193.33	0	19.72	394.34	152.86	490.29	1234.13	159.95	0	904.64	0	323.36	5.94	137.60	140.63	107.26	0	1480.78	0	258.90	69.70	285.00	88.02	57.78	1.34	143.91	12.35	287.84	223.16	25.82	0	6.19	0	260.57	0	32.28	0.17	0	597.63	147.74	466.34	257.32	2690.39	2723.89	1269.52	302.56	214.51	403.89	226.96	190.62	60.96	530.86	532.07	367.38	363.28	19.47	18.55	71.51	1492.16	1038.68	644.55	38.05	547.66	56.28	0	462.62	0	194.55	0	217.11	0	9.49	10.01	0	22.66	792.68	798.09	664.50	116.81	713.81	666.64	490.86	164.09	163.37	156.82	130.53	316.90	220.76	246.62	631.82	110.21	28.35	0	50.00	0	654.41	0	48.63	159.69	22.50	217.11	421.44	620.78	560.54	574.92	623.67	29.40	268.91	98.53	76.90	56.94	872.10	60.78	473.53	203.89	92.02	72.17	0	126.07	7.01	32.31	263.83	264.83	0	342.23	37.19	596.68	21.36	48.93	205.25	206.11	126.12	187.00	207.32	178.38	0	0	0	0	328.36	56.06	54.50	448.04	0	70.11	774.34	0	650.07	99.92	0	437.77	0	0	369.46	51.82	173.14	288.88	218.87	216.51	52.25	52.02	0	173.23	6.84	0	0	0	144.13	937.70	81.99	63.27	45.01	323.63	0	342.00	0	0	95.56	895.98	0	9.90	306.43	132.59	131.66	0	304.01	0	13.86	93.32	11.36	607.56	2.35	87.37	47.57	55.99	55.90	272.96	265.47	47.00	55.49	218.00	341.90	690.58	0	153.82	361.86	177.42	334.22	165.14	406.20	79.28	673.07	80.21	157.39	0	62.62	210.33	249.26	136.32	0	320.47	0	143.17	153.59	381.14	0	6.43	32.96	21.53	168.84	62.72	0	12.40	84.52	4.15	2246.82	738.10	0	164.24	0	209.87	55.76	76.25	20.77	0	100.06	143.06	0	7.34	0	143.21	401.16	24.50	148.88	6.14	55.95	111.81	102.05	152.88	33.87	27.66	139.61	64.34	0	0	555.47	279.56	2200.23	0	87.31	341.03	128.91	0	0	54.47	0	0	62.70	275.61	0	77.78	509.22	341.55	0	212.52	12.16	842.23	1004.85	181.05	252.38	73.79	274.84	3199.28	0	434.34	1003.69	22.94	235.07	350.38	42.29	340.10	102.48	1004.92	989.27	592.67	267.70	221.44	22.93	22.35	200.83	161.92	32.44	799.95	836.75	27.38	2593.50	0	407.02	788.65	33.63	44.43	38.22	2510.58	0	245.92	140.31	0	200.71	133.84	444.95	87.49	239.78	0	195.67	266.96	406.15	179.70	745.57	0	983.64	364.53	342.17	0	669.11	278.60	0	54.18	422.76	1061.50	334.05	120.24	60.84	500.62	297.28	297.57	263.66	126.51	7.13	113.11	46.13	170.47	447.04	6.73	424.00	739.16	0	0	44.38	619.14	0	154.98	65.21	116.09	114.12	42.86	0	1937.25	0	453.02	243.73	40.87	154.26	70.54	66.56	20.05	20.79	0	0	575.36	144.24	364.54	1128.28	716.68	121.13	618.17	578.77	116.31	0	127.95	920.12	931.43	56.10	55.89	23.65	216.30	213.98	218.91	27.50	951.02	4.66	0	0	72.00	74.51	58.09	972.29	459.27	459.35	0	49.57	8.83	7.15	249.34	48.14	576.40	610.53	76.68	220.26	97.33	701.64	0	0	1071.85	1076.41	478.22	999.19	499.93	912.53	748.22	277.41	399.67	527.96	255.61	0	1654.99	149.33	200.07	0	143.20	123.30	151.82	125.94	840.83	2665.11	2022.34	870.29	37.45	237.12	158.90	0	717.62	169.89	1318.25	172.87	939.42	938.41	68.29	385.46	21.91	294.49	2961.87	1959.74	996.56	204.71	104.33	2334.78	6203.07	6148.52	145.36	4363.40	321.39	2416.84	2234.06	138.13	432.03	441.74	0	2311.83	0.01	17891.07	12445.98	213.40	5539.58	5383.42	970.72	54.33	803.03	0	1006.85	903.57	207.81	809.24	4828.44	3415.28	3317.71	2074.46	1796.29	4666.82	4702.61	3682.14	3714.79	2.09	2109.08	1007.45	1148.47	289.88	58.83	18.65	0	8873.22	733.84	296.09	100.71	691.99	1900.09	1912.81	1555.81	1034.47	1261.41	1384.76	1376.46	903.13	424.35	743.59	423.21	191.85	431.96	0	203.99	0	0	551.99	1868.66	67.37	613.18	1102.55	397.13	548.80	112.11	74.21	249.79	17.20	511.90	239.32	153.33	194.56	164.22	1357.53	1065.31	967.25	1142.88	362.89	898.67	46.56	2.19	0	46.35	43.18	3.78	51.85	0.12	147.56	877.86	99.64	364.11	2171.38	149.05	983.68	878.91	72.71	237.80	291.60	139.59	297.59	0	17.11	108.87	634.77	489.51	243.29	113.61	157.81	66.27	322.38	0	90.76	255.94	61.49	0	0	48.34	84.13	83.76	186.73	0	4171.57	2052.04	1553.93	0	145.67	930.97	6.62	895.36	416.49	73.72	310.95	383.42	252.35	266.25	295.67	95.05	0	0	68.09	47.51	0.83	24.19	1044.59	672.20	418.90	642.81	660.15	553.42	252.80	123.17	160.13	0	49.23	2092.87	1073.36	80.13	175.84	176.98	71.56	646.35	715.08	374.33	259.92	177.01	0	267.22	275.25	271.42	127.39	29.11	39.57	76.72	58.11	0	464.48	474.18	229.75	281.53	258.34	8.66	221.27	220.11	441.57	735.06	684.97	415.65	262.55	102.69	226.86	4.31	317.66	43.79	728.26	0	765.45	0	199.36	12.68	134.44	61.01	333.38	0	182.92	0	161.81	41.48	45.38	7.60	0	67.38	47.08	0	514.50	313.86	703.10	0	34.60	66.31	0	106.30	65.29	13.18	7.41	18.32	353.74	461.34	107.99	35.79	19.75	0	184.41	1.41	0	22.48	362.80	0	8.67	4.17	46.82	55.39	188.82	76.69	82.39	0	49.80	341.24	198.06	174.14	115.34	203.38	60.65	183.48	0	603.63	7.17	0	1064.94	682.09	487.73	162.95	213.60	1299.82	1495.60	1406.66	127.00	581.25	168.81	0	1057.69	710.91	249.45	0	110.58	187.65	167.01	296.67	599.91	606.20	691.73	57.30	57.12	701.27	701.31	0	0	77.68	148.96	319.12	6.30	17.22	0	378.15	0	0	0	231.14	84.86	669.48	325.03	2121.31	1829.75	243.49	40.37	0	972.75	640.53	175.77	199.46	205.05	0	0	244.90	13.34	148.82	185.29	290.26	119.46	99.72	136.04	12.40	0	0	0	0	2954.97	143.90	185.94	340.27	566.91	253.56	153.77	120.02	6.83	0.98	468.18	466.43	464.36	10.14	0	0	1789.24	1151.06	0	0	0	127.72	898.40	876.52	440.46	139.61	0	1225.02	790.75	269.57	0	71.76	334.56	422.24	419.37	1035.97	977.04	51.17	1935.64	1385.36	1386.11	676.06	172.82	1486.03	78.52	82.90	1227.52	67.27	385.41	127.05	146.46	250.76	1149.01	855.04	1032.58	746.13	289.74	183.44	12.03	652.76	181.71	0	1945.25	3004.62	56.18	145.94	60.83	105.15	6.71	37.26	337.61	17.90	129.41	300.85	72.04	128.74	41.49	255.04	2.63	0	3.27	0	647.22	567.52	11.52	35.09	1.16	39.66	42.15	28.54	16.35	184.83	46.50	85.99	103.11	0	0	99.10	90.02	111.61	35.62	156.47	110.19	76.07	55.77	54.79	68.16	160.97	173.74	48.53	0	0	15.42	0	0	164.49	62.63	192.94	321.41	10.24	3450.58	3483.58	772.52	91.69	301.82	243.40	277.43	504.77	263.60	131.69	0	2.52	0	0	3816.57	2431.20	9.88	801.04	45.80	0	46.20	31.33	37.31	0	0	0	8.23	16.57	2082.41	99.69	218.45	156.72	56.07	56.69	788.30	728.94	64.90	14.44	130.31	48.29	107.77	36.52	176.13	0	747.04	425.17	413.86	201.07	0	7.62	116.76	288.84	159.16	0	16.56	172.29	131.38	832.81	39.84	462.64	457.38	313.13	40.31	71.63	72.79	58.85	0	22.51	0	0	0	3418.59	0	0	662.35	0	1153.78
S0994	34.52	89.54	0	120.55	501.03	4.23	392.14	1383.12	0	16.09	33.99	0	41.54	54.90	1231.03	182.82	0	9.58	55.68	0	1.01	0	194.82	0	844.46	475.35	165.35	6.75	0	0	61.74	0	1030.18	4.50	251.56	0	57.67	0	138.08	114.79	124.63	0	349.47	61.33	0	112.37	49.39	0	0	0	118.34	0	0	0	37.08	0	0	491.26	0	48.35	13.33	2.31	346.13	173.08	17.83	162.37	52.77	144.92	11.84	67.44	19.07	52.05	0	0	0	0	0	0	875.11	875.11	320.22	206.38	5.70	117.41	221.31	86.13	75.27	991.34	246.34	91.51	227.64	176.98	433.77	0	750.87	757.11	289.62	132.76	55.74	64.38	29.92	20.71	28.05	0	104.57	10.25	85.10	1228.97	1228.97	42.65	10444.67	30.90	5427.19	146.63	3.38	0	2933.82	0	149.06	123.30	210.96	85.10	6.69	68.86	369.24	0	507.15	17.34	148.18	4893.84	1202.70	588.04	274.61	2.52	22.77	52.14	55.56	562.37	540.71	904.43	570.46	0	0	382.52	42.01	260.58	1.50	220.73	109.79	23.83	29.47	40.95	0	465.65	51.65	170.07	45.29	22.48	564.03	733.64	728.18	43.83	0	0	1228.76	963.69	111.23	984.63	54.72	577.57	259.15	364.27	0	63.40	63.40	96.14	0	344.79	219.15	123.16	50.05	0	34.18	36.33	130.80	156.95	59.45	528.09	0	351.42	148.50	4.62	187.20	788.09	191.26	212.97	91.03	66.39	0	2877.93	1533.97	1528.41	139.95	7.55	153.94	122.65	114.67	32.44	4.34	131.11	313.46	805.25	167.57	115.72	6664.53	49.50	3493.41	264.27	51.64	29.10	0	841.68	129.69	25.20	3.94	13.45	10.25	1049.68	202.25	201.50	12.04	757.88	2608.13	2675.92	41.59	395.57	588.19	99.27	649.85	1767.37	1367.95	210.89	0	0	8.14	329.03	578.51	609.07	192.84	77.83	199.81	1518.61	1515.49	63.64	621.69	1615.77	106.95	0	205.17	35.35	260.29	16.02	4.97	82.17	54.49	209.06	210.08	65.87	124.83	0	247.43	3160.35	234.06	138.86	8638.86	1096.80	561.86	3.85	414.00	114.99	0	333.69	0	0	282.22	192.99	15.86	213.71	37.89	151.81	2.89	156.14	73.99	0	414.70	200.11	189.96	206.40	93.65	126.39	1606.81	0	0.98	354.32	37.55	125.60	1662.28	1659.92	70.97	6.08	1101.38	0	771.48	432.85	759.49	812.79	205.40	782.09	726.93	120.10	495.38	518.34	6.02	106.58	54.90	101.45	64.53	253.86	9.39	306.67	102.68	9.38	306.31	312.58	50.39	10.14	130.56	126.79	30.32	1006.90	15.06	0	26.30	76.89	26.30	8.42	39.67	396.15	298.25	6.84	416.73	13.60	253.43	94.03	0	105.36	0	8.50	0	130.29	0	489.04	0	234.34	1787.77	77.52	1316.62	108.35	640.97	16.17	1140.50	0	56.46	0	153.36	0	49.57	130.60	0	12.84	2.09	46.56	243.58	3232.19	5826.07	109.91	33.29	307.46	175.07	195.86	0	0	79.10	113.41	102.97	27.53	4.43	0	199.41	783.49	141.57	66.03	15.70	840.63	43.35	0	0	478.24	0	20.91	524.68	18.24	0	31.68	161.24	856.01	199.13	89.50	1.21	47.85	128.58	28.83	127.74	0	30.66	44.98	44.87	39.30	250.86	66.18	13.10	94.71	17.62	44.39	295.69	984.89	176.68	0	1221.34	0	1235.53	144.59	969.50	82.93	191.13	6.92	3144.63	13.35	61.52	36.42	0	0	0	1272.50	345.10	53.94	0	41.82	28.37	4141.33	1015.68	664.58	254.61	0	113.43	58.46	603.21	0	114.28	99.31	163.30	42.19	188.38	125.48	127.40	328.99	0	155.91	21.82	74.94	90.12	402.49	146.24	860.76	155.58	0	1405.67	314.54	339.41	0	0	881.88	98.29	0	0	1.83	299.55	100.05	0	325.36	50.79	0	5.18	193.44	15.02	139.40	2034.45	836.95	8.59	0	18.38	116.55	311.12	29.33	6.18	517.41	156.85	74.59	106.09	188.69	247.21	0	156.17	3521.02	1535.29	25.67	14.15	14.12	172.97	347.96	439.50	0	27.61	27.77	0	0	134.37	420.02	421.35	4.86	63.80	0	0	470.48	432.06	808.60	6801.72	1380.70	0	0	4118.02	28.44	25.24	45.32	0	0	72.54	333.40	201.16	163.83	138.81	157.70	58.69	25.50	5.86	94.74	811.59	283.80	41.23	57.06	0	246.45	335.40	3882.01	3282.99	453.78	3.35	45.09	119.76	0	123.19	347.17	47.71	47.71	97.39	402.75	497.38	282.67	288.75	0	155.40	803.58	327.93	582.50	384.93	48.74	0	429.63	0	2278.63	249.39	24.80	0	0	96.16	82.30	588.34	18.91	114.81	1522.77	2293.47	106.79	5.97	2934.57	57.16	0	0	535.05	131.54	818.62	74.92	778.10	0	19.84	73.94	16.38	302.24	423.76	229.21	229.21	14.88	238.15	237.48	14.80	74.16	238.37	51.47	996.65	0	0	10.98	891.13	46.65	28.01	248.01	248.01	100.50	0	357.00	359.75	359.70	1.64	554.63	280.27	195.59	82.01	645.64	645.47	414.66	55.16	0	333.73	19.61	88.06	250.84	150.06	27.42	0	13.79	0	0	48.75	0	222.62	218.41	8.42	858.43	285.34	0	13.57	299.01	167.42	167.42	6.89	305.56	0	435.23	33.77	0	169.51	53.60	236.74	22.79	2261.74	4469.58	2196.88	2183.23	334.62	387.88	276.45	0	126.96	15.83	105.82	539.45	33.44	257.90	251.40	67.24	0	587.27	33.59	0	55.99	8.68	829.06	0	0	304.16	318.84	208.01	116.73	351.88	160.84	20.93	214.94	755.63	2536.29	361.51	574.75	1353.12	171.65	662.61	645.84	0	314.28	20.34	0	430.88	20.43	478.71	415.57	38.68	347.31	42.10	42.10	187.17	0	162.48	792.03	217.31	49.55	124.84	129.25	211.78	109.14	93.49	671.59	82.70	170.17	2725.22	100.62	0	204.35	47.31	36.51	36.51	576.23	0	117.28	17.42	0	8.57	0.50	107.22	0	7.12	0	196.23	196.28	196.31	316.04	2.65	0	1323.04	0	132.67	326.67	221.52	0	2464.70	0	1397.99	45.85	846.93	37.03	943.55	53.95	4206.59	0	0	45.29	31.73	107.30	0	1654.69	333.61	38.48	3.48	14.04	82.74	64.05	56.18	187.87	3184.11	3184.11	175.32	293.68	0	594.50	264.99	769.77	429.09	7.00	6.94	0	38.18	333.16	0	0	56.06	0	91.73	308.99	30.00	98.71	0	270.09	169.54	363.03	237.47	39.38	324.34	13.43	217.10	8703.29	20.97	0	216.13	229.17	481.83	261.00	301.53	165.80	476.71	562.86	124.63	0	141.51	241.34	239.21	20.07	0	412.11	50.20	101.22	33.30	255.34	301.74	4.84	174.75	0	0	283.98	433.84	589.18	429.90	379.30	478.12	872.07	435.55	370.71	0	448.44	240.98	0	0	194.71	32131.05	17.25	175.61	90.58	44.70	136.15	10.72	193.35	798.24	215.35	36.04	0	10.62	23.70	98.42	0	117.59	0	6.36	0	0	365.10	181.16	1903.69	1186.46	629.86	17.89	4798.14	0	3194.31	780.50	709.78	4.66	72.44	79.22	0	0	672.75	240.57	0	2672.85	2688.00	0	172.41	73.97	96.83	0	27.86	13.20	0	10.94	25.05	28.50	75.34	213.38	135.03	174.47	117.28	181.02	70.54	12.10	0	775.33	0	57.04	133.83	145.01	17.34	95.32	71.20	323.50	361.33	115.87	428.08	0	426.96	318.24	209.65	89.72	89.71	28.77	0	0	328.33	149.98	116.67	715.11	0	0	195.13	47.00	94.72	0	292.10	290.12	326.02	401.12	227.57	24.67	0	243.69	11.51	0.71	56.16	105.01	0	3.68	0	341.10	54.96	144.03	67.94	416.80	0	579.40	30.68	211.51	0	83.34	2.93	2.93	0	0	0	160.10	116.11	29.95	10.02	42.20	72.94	17.14	0	15.15	0	18.02	0	458.39	0	240.80	60.08	218.51	218.51	61.39	96.02	42.79	0	1.97	12.02	146.27	286.13	312.15	0	1147.14	1150.25	48.74	86.02	51.13	351.53	5.78	202.22	65.13	39.11	52.41	150.10	0	0	0	61.64	0	5.03	0	127.71	0	2658.78	372.11	363.05	715.76	354.60	1390.95	3519.53	706.12	125.65	270.04	204.67	17.23	0	33.65	0	57.61	37.60	37.62	37.18	8.99	294.33	240.75	0	122.44	163.35	0	653.68	325.21	0	170.28	11.72	4.02	15.78	544.11	401.14	7.26	215.25	74.98	40.73	19.85	0	0	98.63	100.43	210.15	201.61	64.20	126.59	0.25	53.80	20.83	11.16	299.49	0	0	69.68	0	62.28	12.44	19.29	0	52.01	15.75	95.96	29.46	1590.50	7642.89	716.90	864.21	21.30	281.09	0	47.56	117.27	180.22	99.21	2.63	28.06	77.98	171.15	244.17	578.16	232.08	41.08	25.21	37.48	0	31.01	38.05	198.24	0	30.99	3639.88	224.71	279.19	131.35	18.68	10.98	461.11	77.17	48.58	200.32	183.71	252.64	178.82	172.61	108.99	149.70	79.28	222.94	25.13	14.72	6.02	95.32	149.39	0	0	2425.81	72.75	0	17.54	152.52	0	12.49	337.39	79.80	33.93	53.09	5.05	1.64	2814.71	2777.04	0	847.37	14.74	27.54	34.63	1087.86	165.17	42.34	494.80	193.10	0	115.60	70.52	12.24	0	0	0	1054.32	0	0	426.41	0.45	456.79	4.24	200.80	0	131.89	131.84	132.45	104.16	287.88	104.70	287.08	2.72	1572.20	1566.22	714.38	785.56	0	238.99	237.45	85.86	0	93.62	0	177.81	0	26.56	19.38	298.58	310.40	211.34	0	190.62	184.10	597.70	0	0	0	156.99	22.35	185.20	159.60	0	126.95	119.36	125.11	9.80	111.70	27.61	281.34	74.50	0	29.37	126.18	47.46	20.38	321.41	42.84	2104.90	59.69	14.97	145.43	52.35	986.19	93.82	87.35	218.03	29.60	1044.51	63.27	0	0	63.67	120.19	158.03	0	38.96	0	61.97	1105.12	79.60	0	99.12	127.36	171.08	1737.28	1725.84	25.41	23.79	26.82	222.93	180.61	53.40	232.83	0	69.82	64.35	72.54	228.16	1713.26	1714.36	124.28	131.33	0	2.86	0	36.93	992.39	0	11521.83	0	716.34	96.00	6.82	6028.35	68.06	133.88	0	26.94	364.28	0	19.39	40.67	0	3.64	73.02	18.82	57.06	445.32	57.06	1452.85	348.75	230.88	68.04	266.53	266.06	675.68	431.53	34.26	322.48	688.36	687.27	0	46.92	43.33	516.89	37.72	515.43	154.39	34.65	544.84	12.82	0	123.58	0	54.77	700.96	223.09	88.22	240.13	70.04	0	120.83	0	5696.54	61.59	31.76	1519.71	260.36	198.95	0	2496.56	117.12	2048.12	854.52	57.97	675.77	304.45	10.22	476.05	464.70	191.15	113.47	0.19	71.30	4473.96	18.81	51.62	5.08	303.01	62.63	100.70	155.80	1989.18	213.20	0	0	253.97	30.06	45.12	287.59	99.17	307.95	0	282.43	367.87	67.01	350.14	113.85	16.67	108.17	94.87	143.48	93.94	325.36	99.80	51.44	312.46	1.92	127.13	1202.72	4.63	489.58	10.78	529.97	0	362.64	63.24	161.57	805.66	53.64	109.98	0	231.52	29.91	652.15	453.35	64.72	602.14	603.87	0	37.45	2308.07	35.20	727.95	320.17	2277.10	2284.21	147.79	148.02	498.22	833.88	6050.89	0	146.45	164.28	15.67	27.96	126.93	51.33	22.91	11.47	10.65	462.55	192.37	53.10	103.34	81.48	158.22	85.56	276.08	234.75	1424.90	224.54	377.75	54.33	10.44	57.48	10.89	9.92	106.67	7205.94	736.69	23.72	230.91	263.16	254.37	21.93	31.92	0	0	653.65	252.45	143.42	143.19	117.94	109.66	0	32.78	32.13	29.64	450.47	8.40	249.94	25.45	0	694.37	203.43	307.91	314.13	0	0	157.72	17.84	72.24	1143.51	355.43	1143.51	750.42	183.62	19.57	9.26	130.11	18.86	86.62	56.19	0	0.90	23.16	1002.46	81.53	344.54	355.25	159.16	67.73	694.46	1508.05	0	27.99	15.35	35.53	160.84	30.42	19.99	45.18	32.47	4.53	0	343.68	0	7.14	97.23	139.68	62.38	46.73	110.39	73.15	75.32	119.19	63.95	63.61	188.92	0	24.83	51.58	363.97	114.02	0	14.04	244.94	290.96	42.84	263.31	179.14	35.83	153.12	22.48	20.30	1.67	24.95	24.95	132.33	0	32.02	1251.68	21.83	5.53	196.88	6.84	26.65	73.65	0	28.10	99.28	121.74	10.77	0	279.47	19.62	48.02	8.82	221.03	2.29	51.11	97.37	47.31	417.67	137.07	134.29	80.57	66.36	810.71	173.32	0	0	93.98	11.62	0	0	10.79	33.85	335.73	3.60	24.78	205.51	18.94	77.30	74.30	18.72	20.19	7.14	16.76	89.65	168.52	0	0	32.17	88.00	4.92	31.01	9.33	9.13	5.38	272.77	125.02	49.29	40.20	17.25	52.50	19.59	1060.42	6.45	72.99	41.16	203.14	16.75	0	14.21	25.43	51.40	114.82	0	62.93	67.55	8.13	13.55	22.81	12.04	0	10.63	0	11.12	50.80	54.22	59.79	2.27	53.91	274.03	47.89	0	0	13.27	107.79	0	33.80	7.96	65.60	57.00	99.63	9.21	82.63	9.12	318.02	7.65	80.03	28.64	14.95	22.53	21.77	66.25	70.80	22.87	12.35	29.64	68.72	230.39	33.89	82.48	9.75	0	1.81	0.44	8.93	291.07	18.03	225.66	199.59	46.89	21.16	2.73	164.90	7.40	294.25	119.05	0	79.45	16.49	99.08	1.89	21.83	317.33	140.98	241.53	224.71	3.13	94.62	0	159.98	57.18	72.41	79.42	98.72	52.82	0	718.25	0	47.93	473.71	3774.58	0	564.21	5.80	48.28	4.13	229.33	219.38	246.35	182.48	29.44	0	0	53.24	0	4.58	19.46	0	11.25	9.81	1504.16	17.22	547.85	0	0	302.47	390.01	67.77	435.11	0.28	95.49	16.31	18.62	22.45	119.09	170.99	23.02	75.87	15.08	0	54.54	0	20.87	0	12.62	0	193.01	232.04	193.10	1.22	0	76.03	510.98	6.37	282.53	48.41	9.86	497.67	0	0	0	60.64	18.75	18.66	52.88	11.29	193.81	0	4.42	0	48.46	818.15	0	0	817.72	310.33	302.71	30.97	144.38	0	0	153.69	104.76	108.83	0	32.18	1.33	329.99	128.86	0	3.34	3.90	0.53	45.36	58.27	0	12.51	23.33	75.92	775.43	107.78	18.05	18.17	372.23	53.74	0	31.50	1.39	15.40	49.58	600.14	8.81	5.73	406.09	34.42	26.95	71.88	0	0	15.57	1.47	1.04	0	2290.27	0	11.98	0	0	3.55	18.33	784.79	3.70	0	6.20	130.29	134.34	5.44	3123.25	549.98	4.47	908.50	0.64	1.66	195.51	106.93	0	3.14	130.76	155.84	854.71	64.95	0	9.90	0	73.47	8.80	131.25	0	6.68	83.60	0	402.19	0	226.84	74.51	0	0	0	61.71	67.45	1.48	119.08	0	0	147.83	47.92	48.79	70.36	0	78.38	11.09	0	0	0	4.70	0	46.07	129.13	78.97	4.94	0	1196.66	326.94	0	12.87	0	141.31	69.22	5.46	0.30	0	513.70	289.81	284.03	130.93	139.15	7.22	3.81	90.60	79.56	0	0	506.64	103.25	127.65	65.46	116.99	14.53	156.10	133.16	128.13	0	97.31	21.27	120.46	0	16.30	37.57	0	2.74	7.39	146.03	145.75	0	63.79	85.29	79.04	225.46	43.96	0	0	20.60	21.78	34.73	5.03	25.53	0	52.43	0	5.96	133.22	4.22	316.01	10.11	90.09	1709.13	1.48	0	48.56	0	76.79	0	0	32.79	0	25.90	0	365.90	845.75	32.57	36.96	0	20.32	0	4.92	4.92	0	0	0	43.94	21.40	0	63.50	4.87	489.91	16.37	0	139.95	14305.93	0	0	3.66	0	0	19.76	154.89	68.88	121.72	6.66	288.52	60.36	121.80	2283.06	0	1287.36	20.78	5.42	749.69	21.28	854.88	163.94	29.70	12.57	0	0	64.04	51.77	2.61	0	1792.87	2.94	130.29	0	3.89	62.04	1329.75	998.86	944.83	3.66	70.27	50.03	0.27	8.09	0	0	0	0	0	21.74	1.39	0	37.60	2.79	115.63	0	143.26	130.93	0	252.76	162.57	0	9.88	20.52	88.92	31.54	93.66	31.75	241.89	0	62.32	17.94	87.81	3.61	3.30	17.19	73.84	82.03	3.66	93.53	137.39	17.11	175.36	0	9.39	38.88	0	110.12	3.54	57.63	25.50	24.22	0	109.26	0	0	176.78	176.27	117.00	16.16	0	0	46.15	0	150.00	36.87	0	10.56	6.03	558.16	308.91	79.43	176.07	106.79	31.47	0.60	0.81	88.99	4379.20	0	361.37	0	165.41	4.11	0	0	0	132.72	0	1.11	0	97.62	0	0	0	307.03	20.28	21.69	20.63	98.76	97.45	0	69.36	39.64	12.81	164.31	170.83	94.71	67.71	101.47	477.14	6.98	112.94	7.45	0	3.17	3.03	66.22	55.36	11.57	70.33	75.44	2358.28	0	57.86	53.68	3300.17	0	44.26	237.45	120.46	0	0	16.72	16.65	3.84	999.85	47.70	3.16	20.87	1323.15	34.48	57.66	40.90	0	1720.15	0.36	1424.51	571.23	223.40	63.60	1.53	350.97	0	0	15.25	130.80	30.79	179.19	178.17	0	24.14	0	0	0	42.58	0	0	0	11.08	0	70.30	0	6.93	401.95	0	501.32	138.90	106.09	107.94	202.66	198.92	2378.55	8.31	120.92	6.84	122.53	15.99	0	4.29	12.61	0	0	0	28.65	0	50.86	14.77	72.48	0	0	0	0	142.54	0	83.27	64.53	59.30	59.21	17.50	18.94	160.92	550.69	610.88	3.32	0	81.90	81.65	85.06	88.48	8.33	27.20	4.03	1035.00	4.25	352.63	0	2.17	29.28	0	23.69	37.02	19.39	236.06	0	86.29	4.07	29.42	0	0	221.00	397.67	346.92	0	334.27	328.41	401.69	176.35	171.00	91.36	13.78	103.56	56.91	101.09	0	0	48.66	0	59.75	120.24	423.47	0	4.23	152.28	177.15	118.46	201.18	690.89	158.52	188.79	146.80	0	102.43	0	0	0	547.33	174.46	151.86	0	0	421.05	0	30.44	0	14.84	71.17	397.55	17.60	73.44	19.84	148.99	4.88	820.82	145.18	146.88	37.02	3.24	30.62	83.36	51.00	51.00	0	124.56	280.93	83.45	78.85	196.38	3.34	0	442.48	18.89	654.46	0	46.92	21.59	64.76	64.63	124.37	12.11	0	404.26	74.80	0	31.55	117.43	116.64	463.96	0	0.66	0	109.53	0	617.10	0	22.25	24.62	426.31	31.95	436.86	85.34	188.45	117.30	705.66	0	164.98	207.64	0	0	38.76	243.71	217.74	42.69	81.81	0.32	0	2.99	9.38	14.14	72.79	5.48	753.15	327.14	28.31	2.19	0	52.09	386.65	101.25	10.92	245.43	38.27	237.82	0	131.13	38.99	693.56	38.18	94.88	1.24	0	515.66	413.60	51.20	0	185.22	14.27	132.96	178.23	93.91	13.38	292.87	7.13	18.77	51.03	52.22	0	10.86	9.37	6.95	5760.68	236.27	0	4.62	142.02	106.80	56.06	85.98	5.96	0	53.25	83.69	16.16	0.45	0	79.97	180.45	251.90	159.65	0	22.98	76.72	77.83	59.65	104.81	12.79	133.56	81.95	0.14	1.72	70.62	212.43	1178.94	0	149.24	433.36	0	0	0	0	61.11	0	23.61	344.59	148.68	43.73	0	6.47	2.14	54.61	15.83	420.72	706.16	64.76	782.05	40.19	303.94	3963.54	59.93	36.14	1420.54	0	217.80	205.67	107.26	85.98	29.72	135.02	2277.38	220.64	47.89	131.25	33.87	15.64	7.56	106.37	0	69.88	71.80	26.28	3422.86	25.40	1885.82	826.52	69.73	98.01	13.01	1119.80	10.33	111.37	85.50	0	60.33	88.96	68.48	35.15	120.56	0	36.53	35.61	118.57	118.40	723.80	173.15	237.23	98.73	111.96	2.84	368.83	207.93	0	82.77	311.52	64.86	224.10	63.21	8.47	7.68	0	0	289.33	0	18.86	47.40	37.33	0	0	53.20	70.11	181.36	0	0	0	94.09	1.39	154.17	0	52.30	49.08	0	6.43	153.89	1012.26	103.32	51.63	161.52	71.50	163.24	157.96	27.23	19.78	19.70	425.91	143.26	46.83	71.02	16.49	15.95	60.67	0	564.55	22.34	116.07	115.35	959.05	944.79	170.18	168.45	0	107.41	20.24	24.07	2.29	299.85	0.16	46.17	11.65	0	28.81	34.08	1025.26	505.24	505.63	0	28.81	44.09	48.26	307.35	168.35	612.43	559.04	38.10	83.06	28.22	364.06	18.88	660.22	655.17	457.16	127.45	430.95	158.55	1022.50	222.68	85.09	440.58	0	255.56	7.50	0	122.20	89.32	267.95	266.01	249.68	7.07	153.68	417.45	1051.60	934.22	302.82	19.47	719.44	629.36	92.45	202.77	61.93	2210.55	96.34	1307.10	1300.70	14.72	506.05	4.99	58.94	1562.81	1081.31	444.56	11.72	0	863.56	8719.31	8727.52	63.13	6078.07	64.02	3146.43	2768.35	200.31	228.63	222.31	215.34	107.80	0	20499.92	14437.27	56.35	5899.15	5722.54	53.68	4.29	621.71	23.43	534.99	566.29	0	17.72	5062.60	3312.45	3315.46	10.82	1657.28	2196.78	2220.28	2164.43	2167.15	52.37	434.04	498.66	1344.43	501.61	0	0	0	2914.37	192.92	97.79	22.43	122.61	617.59	861.59	533.34	138.70	231.50	318.82	327.64	218.14	97.79	231.99	98.00	43.89	73.68	38.98	610.26	30.29	32.38	49.56	189.15	97.03	9.27	104.12	62.83	42.52	8.21	125.57	64.17	30.56	40.02	29.79	5.53	58.45	11.60	598.38	0	409.26	75.88	74.33	56.28	391.31	23.32	0	16.45	10.28	3.18	13.92	2.49	57.92	9.59	48.86	54.26	803.22	85.00	0	23.81	307.76	66.55	96.52	17.62	169.50	448.34	16.60	54.16	86.40	33.89	0.88	94.91	35.44	25.09	0	156.53	90.32	4.88	0	15.73	438.94	12.03	1.90	2.95	0	65.85	445.54	187.14	101.59	0	54.64	854.30	43.64	556.93	0	60.03	3.03	289.11	0	32.83	14.35	0	0	0	1.57	0.69	0	1.59	314.44	51.31	52.47	0	182.56	8.80	14.46	113.85	75.55	146.29	0	283.56	278.20	0	136.70	42.18	1.90	190.47	252.18	129.22	83.88	40.32	308.25	0	0	0	0	1.58	87.91	66.21	24.28	9.90	3.91	1.39	9.62	0	0	0	0	0	0	71.90	1557.65	30.42	0	0	111.45	10.18	9.79	72.57	175.06	0	109.57	48.33	4.78	0	53.08	45.75	2.96	30.59	23.52	98.77	6.53	0	86.96	27.63	0	18.45	6.30	16.76	71.28	0	62.63	3.28	0	24.62	253.03	49.78	565.89	88.73	41.16	24.13	168.08	132.61	27.87	0	0	30.89	36.42	83.58	80.26	18.67	653.49	243.65	0	12.49	2.33	18.18	207.21	0	7.74	26.50	7.63	287.47	37.70	117.47	0	52.70	26.70	19.06	70.09	151.35	2.11	30.86	156.04	1.74	0.70	3.98	88.22	19.04	0	0	248.26	197.66	18.01	9.90	9.05	13.14	540.04	0	0	290.61	303.03	0	10.17	8.59	256.98	3.24	0	0	0	37.47	38.32	39.01	28.99	97.10	1947.56	947.38	13.52	26.45	284.35	85.86	19.38	0	0	378.78	158.08	151.19	149.31	353.85	8.75	92.27	695.12	550.33	85.05	4.63	69.44	0	12.22	263.04	0	76.34	31.76	2.67	13.07	39.24	10.72	13.09	27.85	880.53	326.13	293.12	1011.65	143.07	30.24	97.07	230.90	63.52	44.97	51.77	0	0	6.08	3.57	13.58	0	0	0	14.07	3.53	0	0	0	13.05	76.75	147.17	57.27	72.04	0	320.97	192.06	9.36	0	64.25	27.26	72.02	58.81	0	113.26	0	1589.83	1046.65	1045.33	164.60	0	1428.86	0	0.83	1035.73	0	214.10	46.46	26.21	10.50	16.20	25.27	272.66	123.12	86.88	50.65	0	158.36	35.46	0	0	114.16	0	151.15	0	145.26	56.06	0	209.10	10.14	9.05	0	0	8.56	1.69	453.81	104.94	0	4.68	13.68	0	0	0	28.43	0	0	0	26.32	21.51	95.07	21.30	3.72	5.46	0	0	19.40	2.89	150.67	141.02	80.89	51.59	2.99	22.68	15.32	21.68	71.96	90.86	22.97	0	0	14.63	0.04	0	210.56	15.88	70.61	67.11	0	786.90	166.03	305.34	3.65	38.45	39.85	32.87	15.51	12.63	1.52	0	5.10	2.92	47.38	1226.01	889.76	97.59	191.50	122.49	0.40	94.42	94.44	0	107.87	228.35	34.00	213.92	13.24	31.67	37.76	206.52	274.59	53.04	26.17	287.78	134.96	13.99	0	11.25	0	1.30	0	3.93	0	1153.00	191.55	185.89	144.47	69.58	0	69.35	161.65	12.73	1.75	0	243.32	164.10	61.12	48.08	397.08	380.58	256.71	31.25	3.77	37.66	1.20	0.56	0	0	444.91	445.78	544.91	211.02	179.27	59.22	63.08	43.95
S0995	0	0	0	0	691.90	0	0	0	0	8.73	0	0	0	0	0	34.26	0	0	109.54	0	0	0	0	0	0	0	0	0	0	0	0	274.29	185.34	0	0	0	389.86	0	400.82	55.29	54.94	0	0	0	0	0	0	0	0	0	0	0	0	0	57.72	0	0	1908.86	0	25.04	0	0	0	0	0	0	0	0	204.22	0	77.28	0	871.97	0	0	18.59	42.23	54.52	1333.54	1172.80	995.64	0	0	0	0	778.17	0	381.05	0	0	28.51	657.19	503.34	0	1605.95	0	55.33	0	0	0	0	0	0	0	0	100.61	39.97	0	151.72	0	21887.50	67.33	0	0	0	0	7526.68	0	401.40	3854.42	0	0	32.65	0	174.03	0	590.40	52.44	581.94	10229.20	2739.24	1240.59	392.35	0	0	0	0	306.40	329.69	6211.55	2547.55	0	0	1128.00	0	43.42	54.83	0	0	122.69	284.75	0	0	0	0	0	591.03	0	1463.18	411.23	413.21	120.99	0	3.43	5057.10	2426.18	67.95	0	605.90	0	0	0	0	162.26	162.26	304.04	15.83	0	0	0	133.27	0	0	0	2393.44	0	0	343.92	0	0	0	0	0	2133.92	0	0	0	0	0	6728.86	3519.63	3519.94	0	36.19	0	0	23.57	10.90	0	0	942.12	1108.86	0	0	16061.40	75.87	0	0	107.25	44.51	659.17	1197.81	42.05	0	0	101.47	82.91	2060.40	39.41	39.41	0	0	5051.92	5004.41	0	168.10	169.94	0	0	3026.14	0	0	140.29	0	19.26	4471.01	1844.23	3876.78	1038.34	137.32	133.98	2385.93	2322.05	0	73.27	0	148.48	0	0	0	42.86	0	0	704.05	0	204.34	205.09	414.66	0	0	100.74	8319.23	97.84	22.79	15448.18	3222.80	0	0	282.51	655.09	74.25	0	0	0	0	0	0	468.36	20.02	85.02	0	102.02	14.48	1871.69	157.09	0	0	0	0	0	4457.40	196.01	0	0	0	0	2676.99	2676.03	0	0	1179.90	1999.93	1991.89	198.01	0	1514.10	28.61	264.84	1346.97	0	0	0	0	155.57	107.79	588.66	757.60	18.43	84.98	734.76	0	85.43	743.07	408.32	288.92	4502.87	228.75	146.65	2930.49	7447.54	1719.41	7447.54	2901.53	451.84	2901.54	0	0	0	0	0	625.60	0	0	0	0	0	0	0	1115.12	277.26	1075.89	1650.41	0	1873.42	0	299.57	1926.82	65.90	1869.88	0	517.61	1191.03	0	1844.68	0	0	1028.34	965.69	0	100.21	0	0	249.40	5473.99	0	0	0	827.75	1843.01	371.96	0	2058.92	0	31.01	2431.45	65.22	0	116.50	0	103.04	14.97	8.96	18.33	0	0	0	0	1135.86	0	0	966.29	0	0	24.73	151.88	0	783.80	146.50	0	451.85	56.97	0	0	0	0	0	0	0	94.99	0	0	223.63	91.44	0	2867.95	9287.09	99.16	0	2218.86	0	0	222.60	2687.01	0	0	0	805.05	0	0	34.87	0	0	0	889.49	430.13	304.55	0	14.47	0	10071.44	1888.71	0	362.97	0	231.04	9.14	122.29	153.23	0	43.89	0	0	0	13.94	0	0	0	422.63	0	0	167.19	394.81	45.10	365.60	0	139.90	0	664.22	347.28	0	0	681.58	200.74	0	70.08	13.45	352.45	2438.91	0	1028.06	0	0	0	381.91	0	464.43	707.05	286.50	0	0	96.46	0	64.77	81.91	0	7186.03	1345.24	0	177.07	0	0	0	0	6686.35	3210.87	3384.10	0	0	26.86	45.89	376.85	0	0	0	355.34	122.63	28.18	74.94	0	69.92	0	60.35	0	137.35	79.75	543.67	11262.68	3864.81	0	0	1977.30	701.89	386.97	0	0	0	0	863.63	0	0	213.23	59.72	6.80	0	0	195.15	891.24	171.26	6.62	0	0	83.96	116.57	5593.86	1195.91	147.45	269.66	0	37.32	0	0	375.83	549.38	550.11	0	697.11	603.47	0	0	24.80	0	0	0	0	206.29	0	0	68.28	1002.56	2446.33	0	328.01	0	0	669.91	1539.92	5628.84	0	0	4825.50	106.71	0	73.58	9296.15	15.52	6851.48	0	58.14	374.77	2827.97	0	2082.25	0	0	30.32	24.63	200.42	527.46	225.21	225.21	0	178.68	178.68	0	60.85	191.04	673.33	1716.67	268.01	0	0	0	0	0	73.78	73.77	0	0	175.57	175.61	123.80	753.48	750.24	0	337.91	57.62	0	0	226.81	0	1690.27	0	63.88	0	0	364.89	136.66	52.00	131.38	835.94	822.38	0	127.71	32.36	73.93	54.02	0	2294.97	0	10.14	0	0	0	299.79	44.16	0	1216.24	0	0	0	0	621.93	0	3896.98	6640.30	3801.29	3790.08	0	1673.34	0	0	0	41.59	0	0	0	0	754.03	682.33	0	725.58	43.56	19.29	0	22.31	1301.71	0	55.65	393.91	0	618.64	0	0	0	135.46	0	1238.64	2475.46	165.34	1569.84	495.10	0	86.70	501.50	151.66	0	0	225.59	0	1859.19	3097.55	0	0	0	0	0	40.78	0	32.46	0	112.72	556.90	783.26	0	137.40	0	0	184.75	0	0	2059.42	1864.41	0	87.09	0	0	0	815.05	0	0	1456.26	1276.31	1256.34	329.67	1049.42	22.66	0	0	0	0	0	485.76	0	1038.01	3159.24	0	1244.19	257.15	344.33	0	8268.16	0	3643.39	0	2299.68	21.33	7227.87	382.09	6294.71	0	0	0	0	0	0	1673.21	305.91	122.46	298.20	225.86	191.37	0	38.01	1385.77	21091.30	21091.31	484.84	46.40	5082.01	323.38	0	2016.49	1641.41	228.71	229.76	148.52	162.12	472.29	89.99	0	0	0	59.80	25.12	0	1590.64	0	920.63	0	910.68	675.99	0	0	0	0	24347.43	646.47	0	4067.24	0	3326.54	3328.71	2185.73	0	1323.26	1272.17	0	0	0	36.61	0	454.11	0	154.13	16.01	0	44.89	0	0	18.05	0	0	105.86	10298.01	0	1042.08	0	299.38	862.98	852.91	285.19	0	0	509.47	0	0	461.58	195.19	24169.92	0	306.90	43.09	95.00	18.83	0	0	0	196.71	0	0	0	0	282.23	0	0	0	0	0	0	66.12	101.50	1778.20	1373.48	665.23	0	2689.62	0	0	3699.41	33.44	226.11	169.79	0	0	535.84	867.14	0	0	11842.86	12311.97	194.97	0	166.86	0	31.28	0	0	0	0	0	0	0	0	0	42.01	43.90	0	0	0	68.70	432.46	0	0	31.25	321.24	0	31.26	0	0	465.80	0	479.95	0	0	0	0	0	33.57	0	1358.21	183.82	0	90.12	0	584.81	0	0	0	0	0	0	0	59.58	22.54	0	0	0	370.58	64.50	0	0	0	0	0	0	0	4560.34	0	0	35.28	30.20	0	182.86	97.12	513.99	0	0	0	0	0	0	0	0	0	0	7.01	195.81	191.12	0	0	0	88.94	13.79	0	107.21	0	24.62	0	0	0	493.50	23.96	256.66	0	158.00	36.90	0	128.67	0	0	380.75	380.87	0	0	59.78	90.41	0	29.27	0	989.56	33.05	0	0	0	49.77	0	7.62	0	0	53.29	0	2043.92	198.15	0	427.57	189.96	0	5267.22	0	46.72	241.86	0	0	122.52	142.73	0	0	0	47.61	70.37	0	0	0	0	0	88.90	79.70	837.85	1458.71	445.31	323.01	186.66	16.11	53.69	146.34	169.87	133.10	0	0	152.57	0	0	0	0	0	0	0	0	0	0	0	0	0	110.37	0	0	16.58	0	0	0	4.99	64.03	72.94	0	837.99	0	1763.00	10287.69	478.42	235.23	171.86	865.01	0	25.21	0	1665.28	0	93.37	0	0	0	0	0	0	0	0	0	0	14.80	0	0	674.97	0	2220.45	28.02	11.20	0	0	0	1015.60	0	10.70	547.62	53.98	1095.52	209.37	0	0	74.49	0	0	0	0	0	0	183.91	0	0	0	0	0	0	197.03	0	0	225.53	48.30	515.20	0	0	505.22	11572.07	10506.95	53.80	2429.00	150.10	0	254.42	1626.91	21.11	0	346.45	0	0	28.89	22.14	0	0	0	7.91	185.01	0	0	220.11	0	97.81	4.09	0	0	0	0	0	85.65	1806.36	0	1233.08	0	2477.79	2466.15	968.47	917.73	42.66	0	0	467.20	0	85.67	0	0	0	0	0	980.78	675.48	177.70	0	490.07	26.97	0	0	9.95	41.99	0	0	0	0	15.09	4241.50	4468.04	4844.11	7.59	1870.64	502.70	831.97	419.14	0	0	13.37	0	0	26.45	0	1602.57	58.48	0	306.81	0	624.60	0	0	14.00	0	1198.26	0	0	80.38	137.92	137.19	43.65	0	0	61.73	0	421.85	73.84	0	0	20.85	0	137.92	137.43	0	13.72	0	0	0	0	724.44	0	0	0	0	0	1014.50	1014.51	0	0	0	722.93	0	98.79	1129.17	637.12	8732.57	0	1300.73	362.85	153.41	5633.47	438.66	345.04	1283.14	0	0	1331.82	0	87.62	0	0	0	0	48.98	37.78	49.00	519.12	118.70	0	0	40.68	25.43	0	0	0	102.60	458.17	456.58	0	0	0	51.44	0	51.37	0	0	245.19	0	14.85	90.07	0	0	1041.32	85.20	1.47	0	0	0	0	0	992.39	123.11	347.15	3337.20	283.01	0	60.36	4827.42	23.90	5064.44	4135.96	4.45	1310.71	737.32	0	353.93	278.79	0	0	0	41.17	1992.39	172.76	171.98	232.54	1361.47	89.00	0	129.20	2612.46	0	0	0	313.91	709.86	129.06	90.04	69.46	594.41	24.62	128.46	66.33	0	590.92	21.23	0	1067.20	104.10	140.87	110.19	0	0	17.45	1085.29	0	20.85	718.81	200.47	453.25	0	0	0	2952.92	7.17	0	0	0	2231.08	887.22	15.49	163.20	0	0	48.68	567.50	0	0	0	526.47	0	178.85	0	762.45	754.84	141.83	138.20	249.81	2295.47	6435.62	29.92	34.18	0	9.34	0	78.60	289.24	113.47	40.71	35.40	640.30	0	0	0	15.79	61.41	0	0	60.40	425.61	43.76	26.68	0	929.68	932.10	0	0	0	12451.51	736.83	2669.07	0	0	0	0	23.51	3271.73	90.48	1069.95	317.56	100.64	0	0	0	121.46	0	0	0	408.28	0	302.79	55.31	0	443.67	114.92	14.08	8.31	129.03	129.03	1982.95	13.97	23.38	1293.15	1361.16	1240.39	336.23	548.29	7.34	0	0	0	0	0	6.01	56.81	0	818.18	80.99	160.14	159.76	26.73	75.66	0	10816.40	10968.75	0	0	0	982.36	2190.03	0	0	0	67.68	0	124.35	24.64	259.73	36.29	0	125.27	0	0	44.79	0	0	0	0	0	0	9.94	13.07	34.65	9.83	0	0	381.54	300.92	7.77	685.73	906.01	1060.00	561.64	11.81	0	0	0	0	429.30	244.36	0	260.64	19.72	0	5434.22	0	42.31	0	0	0	13.22	0	83.94	0	0	18.07	0	0	0	0	12.46	182.89	0	668.09	173.79	187.96	0	0	246.44	101.74	0	0	44.25	0	2.47	0	0	0	1081.83	0	14.22	11.87	11.72	0	0	0	22.60	247.19	0	0	0	0	0	0	0	0	0	32.12	11.13	0	14.17	0	0	0	0	0	240.20	1405.09	0	0	0	0	31.49	0	0	0	0	0	0	13.10	12.69	0	0	33.92	0	0	0	0	0	16.60	0	0	0	0	0	75.34	0	0	0	323.74	0	0	0	0	0	0	1.27	35.57	0	0	0	0	0	6.86	0	0	0	0	0	1.59	0	0	0	0	125.73	0	0	0	0	0	0	25.09	22.25	22.90	0	0	0	0	0	0	34.85	0	90.30	0	0	0	0	21.86	0	0	0	0	0	0	0	0	0	0	0	0	0	79.92	21.64	0	17.78	1844.77	3.30	0	21.07	0	0	0	32.29	0	33.33	0	302.08	0	391.22	0	0	0	0	15.09	0	115.06	0	0	0	0	58.44	39.66	0	0	33.84	32.90	0	0	0	0	0	0	0	0	0	0	0	16.52	0	0	0	0	0	0	106.40	0	0	1654.98	0	792.55	35.64	17.50	57.27	0	22.53	18.09	298.80	0	0	28.38	0	0	0	0	6.48	0	440.55	0	0	22.95	0	0	0	0	0	0	0	78.53	80.61	0	34.49	0	0	9.69	8.04	0	0	0	0	0	0	0	0	0	390.04	0	431.81	414.14	10.09	5.95	0	0	0	0	0	107.11	0	0	0	0	13.27	6.66	0	0	0	0	0	0	1590.41	0	0	9.81	0	0	0	1143.39	0	0	0	31.56	24.44	0	2999.18	1052.30	0	1112.33	0	0	0	34.97	0	0	0	0	0	26.76	77.50	0	0	43.13	0	0	0	36.48	214.54	0	975.96	0	145.66	0	32.90	42.80	11.36	29.05	29.05	0	21.92	0	0	18.40	0	0	1490.31	0	104.04	45.24	0	0	0	9.98	7.46	219.44	0	0	0	0	1743.39	469.07	124.82	0	0	63.16	0	0	0	230.74	234.55	33.68	33.68	13.69	0	71.26	0	0	0	0	0	46.49	0	449.95	242.28	123.28	0	132.78	132.78	132.30	8.45	87.43	0	10.55	616.68	0	0	0	0	0	0	0	0	0	0	1178.06	466.85	0	18.06	0	0	18.58	0	0	0	0	11.22	0	0	0	0	136.33	0	0	0	12.09	0	0	0	0	0	0	0	0	0	0	32.91	276.75	0	0	0	0	12.51	0	0	0	196.65	154.35	0	0	0	0	0	202.77	0	0	180.37	10771.83	33.59	0	0	0	0	0	0	0	172.67	43.27	290.45	41.73	0	715.27	0	625.63	0	0	0	0	260.72	0	33.20	0	17.22	0	0	0	22.30	0	110.44	0	28.12	0	46.92	23.97	5352.75	5238.42	157.43	0	0	14.14	0	0	0	0	0	0	18.04	0	61.76	0	0	0	172.64	0	813.66	569.93	0	1080.66	0	0	0	77.19	325.04	0	0	0	0	0	9.74	0	30.48	0	0	36.48	278.47	26.59	0	19.91	85.50	75.85	1982.75	0	785.93	0	0	0	0	0	0	0	0	0	0	0	0	0	0	0	0	0	0.98	219.19	36.91	3.64	0	20.60	30.71	408.66	304.73	0	9.40	0	0	0	3.60	0	4303.94	0	670.56	5.07	0	10.02	0	0	0	17.31	0	0	0	13.34	0	0	0	380.76	9.19	0	0	0	0	0	315.62	0	0	1.73	2185.27	0	109.38	0	0	0	0	0	0	0	0	19.69	15.64	0	73.07	0	1192.43	0	5.05	0	151.79	0	0	0	0	0	0	0	0	0	1124.61	199.55	0	0	3175.55	0	0	36.82	17.47	1827.66	0	1958.68	57.38	0	0	0	0	26.88	0	0	0	0	0	0	0	8.54	9.12	0	0	0	0	0	11.12	0	0	140.69	0	0	969.35	64.31	0	0	0	0	45.01	0	2194.79	8.80	275.56	0	110.93	0	91.43	0	17.87	0	0	0	0	0	0	0	7.50	0	0	0	0	102.39	0	692.02	249.93	1796.07	1950.99	869.92	86.15	0	199.51	0	0	211.03	1077.03	1070.49	0	0	0	0	0	993.78	73.12	135.22	52.71	168.15	74.02	65.18	141.88	0	282.48	711.73	80.78	0	0	39.40	33.01	0	900.91	976.11	399.55	16.42	391.91	109.52	0	39.20	0	0	0	16.91	0	77.35	578.70	111.02	19.84	0	16.87	0	624.21	0	0	149.48	0	0	297.81	359.49	390.24	347.33	342.96	0	110.73	0	0	41.73	649.39	13.18	48.78	103.14	15.49	7.10	6.11	0	212.39	0	0	83.25	0	435.89	0	360.91	0	502.29	353.57	349.96	0	60.70	338.89	96.72	0	0	40.69	67.22	130.54	0	0	305.87	0	0	0	54.15	1596.14	38.09	0	213.64	0	0	417.31	22.56	757.33	951.96	781.82	0	0	0	0	0	0	0	0	53.44	41.00	396.11	0	46.49	5.73	513.21	0	0	368.66	32.59	119.17	0	0	0	0	109.85	3.15	64.32	416.71	432.15	209.42	0	49.68	0	0	392.76	0	0	0	0	204.87	243.35	170.56	0	0.82	0	0	0	4.95	6.79	0	8.58	413.86	138.36	130.14	138.29	32.97	0	0	356.81	20.62	0	14.36	0	0	166.24	326.09	87.24	17.12	2018.89	0	0	132.05	0	0	0	0	0	3162.40	225.78	24.21	2.45	114.04	0	0	25.55	0	3.54	19.66	0	0	1.76	0	0	451.44	2.58	31.56	0	0	0	0	0	0	0	0	19.83	519.18	115.36	1676.05	0	1319.90	0	0	168.13	106.94	0	0	0	0	31.84	0	0	0	14.41	0	0	0	59.05	13.27	120.05	13.95	258.86	634.84	0	0	2233.65	0	110.18	1163.54	17.85	194.09	79.63	0	47.00	0	240.44	1184.19	192.52	0	0	0	0	300.68	0	0	1082.74	917.04	0	3818.46	0	40.83	827.16	0	0	0	1382.65	211.44	617.55	90.14	321.08	0	0	915.63	48.44	6.68	39.29	0	59.38	528.02	0	200.28	6.55	890.06	45.08	0	0	925.96	270.84	28.09	0	0	0	0	0	0	113.17	0	0	176.49	19.02	0	0	0	0	0	0	1091.60	1634.45	0	0	0	4.30	0	178.44	361.17	35.10	38.90	0	103.17	160.04	1396.67	0	0	71.40	158.46	130.12	133.67	192.15	32.46	0	0	0	0	2.33	0	0	75.56	0	0	91.82	0	119.59	1207.89	1175.70	39.01	39.07	15.70	0	43.28	27.75	71.70	0	0	315.11	151.92	0	26.70	2.37	1134.21	527.32	528.40	0	118.13	12.05	0	19.31	0	0	0	0	297.83	350.64	612.88	0	0	530.52	600.47	0	633.61	0	169.93	54.48	0	0	0	0	11.19	654.38	0	5.06	0	0	0	0	0	929.50	2293.77	1624.83	295.23	141.11	0	0	0	0	0	2759.14	0	2359.79	2348.12	0	742.11	0	0	2692.32	1703.35	776.19	58.99	0	3595.66	12090.72	12164.10	0	9454.44	0	4928.75	4514.47	0	0	607.97	0	0	0	32901.64	23986.43	0	12141.41	11685.42	572.75	0	1261.73	0	2055.22	1566.92	80.44	461.77	8459.80	5783.98	5786.90	0	2661.33	9758.56	9715.53	7415.11	8280.81	0	5350.03	2263.59	1712.24	0	0	0	0	22784.04	1371.88	261.94	18.86	0	5639.46	5559.46	3822.39	1731.26	4757.24	4230.14	4575.13	2508.65	1113.32	0	0	166.88	433.48	0	0	0	0	980.66	8281.71	0	0	6699.83	1227.46	0	42.07	0	0	0	1426.68	912.87	0	0	1394.55	572.25	0	269.89	0	113.65	0	0	0	0	0	0	0	0	0	0	17.73	0	0	0	0	16.63	0	0	0	0	0	39.12	101.61	0	0	0	0	12.13	0	87.63	97.84	56.07	0	20.50	0	0	0	28.06	4.96	0	0	1.41	0	213.48	118.12	0	0	0	88.63	0	75.66	0	0	0	266.39	0	38.45	0	0	0	0	0	0	0	5.80	538.53	0	0	0	25.95	46.47	0	68.40	22.72	87.85	0	309.54	295.48	0	49.16	70.99	4.64	0	76.81	0	28.31	0	0	42.14	0	0	0	0	0	0	0	0	0	0	0	0	0	0	105.83	53.93	47.74	78.75	0	11.64	12.48	0	0	0	14.20	0	0	0	0	0	0	0	0	0	7.01	0	0.38	0	0	0	0	0	0	0	0	0	0	0	0	0	0	0	0	0	0	0	0	0	19.39	0	0	0	0	0	0	0	0	0	55.73	0	0	0	0	0	0	0	0	0	0	0	10.35	36.83	0	0	0	0	0	124.44	0	95.20	0	0	0	0	0	0	0	22.50	862.54	675.03	300.98	33.27	33.58	49.70	75.32	0	55.87	20.13	14.49	30.00	16.51	17.72	53.11	4.71	0	0	0	77.18	0	0	5.68	35.73	231.63	45.98	0	0	0	0	0	0	12.98	0	19.59	0	0	0	0	6.46	0	0	0	21.29	0	0	0	0	0	0	0	0	0	0	0	0	8.56	0	17.04	9.73	797.35	88.70	0	0	0	0	0	0	0	0	0	0	19.72	0	0	0	147.48	90.81	0	0	0	17.09	0	12.67	3.92	0	18.16	151.93	151.29	60.31	109.63	1.79	43.51	3.36	19.06	26.41	0	9.50	1302.87	857.61	899.77	703.61	0	833.86	0	0	764.17	0	406.04	0	29.81	9.32	0	0	569.10	557.52	105.32	72.30	0	571.21	44.23	0	0	17.26	0	265.08	0	87.61	33.52	0	5.39	72.06	86.23	85.08	0	0	0	0	0	0	0	253.13	0	0	2.40	0	0	0	0	0	0	34.96	17.49	0	0	0	0	0	0	50.07	30.11	0	0	0	22.01	0	0	0	0	0	0	0	0	0	0	214.02	0	0	0	0	0	0	0	19.87	0	0	0	0	0	0	0	0.61	0	0	543.61	3965.45	0	1325.55	9.76	0	0	0	0	11.27	0	0	0	5.66	1320.78	0	0	0	0	0	25.43	0	0	0	0	41.78	7.88	15.32	3.17	0	1643.53	239.04	305.87	64.92	0	0	0	0	0	0	0	43.64	0	0	0	9.87	23.18	12.03	8.78	0	0	0	0	0	18.03	0	9.33	264.99	0	0	0	0.95	0
S0996	0	63.75	0	0	1557.49	30.48	467.18	3025.79	0	58.72	19.80	121.39	22.10	9.51	0	1818.24	0	48.71	0	0	17.98	0	70.67	0	656.09	436.05	344.11	37.34	0	130.56	0	53.62	0	46.29	775.00	324.79	0	136.14	0	10.74	12.86	0	389.80	0	389.80	67.56	0	0	0	0	0	137.91	0	17.84	0	45.92	45.33	500.45	0	61.48	128.44	120.99	163.28	0	54.25	344.52	214.89	962.21	0	478.85	399.03	127.34	0	247.71	0	0	0	505.51	3013.70	0	311.95	780.94	617.15	487.94	1965.87	2859.21	0	129.21	0	93.19	165.59	215.83	1354.05	0	0	1169.13	99.24	21.87	1451.58	2174.40	37.94	717.56	10.38	126.57	48.07	233.58	107.25	687.20	687.20	0	37040.07	102.02	18620.35	0	14.98	0	1028.30	0	463.94	374.50	235.48	81.53	37.47	509.64	524.41	72.34	5838.03	0	203.72	7869.77	2243.13	1054.05	555.46	0	36.92	86.05	90.48	0	9.48	8063.34	368.00	51.00	45.50	151.10	0	413.53	0	154.34	27.45	2184.60	318.87	7.27	0	0	88.55	0	77.57	0	1357.10	531.05	533.56	339.49	0	0	15079.16	8787.92	231.42	0	114.45	377.06	98.41	198.35	0	31.50	31.50	464.83	40.46	814.86	505.06	36.50	341.34	0	432.55	0	6651.99	66.01	2059.16	29.65	0	626.23	0	21.02	3.06	4271.38	74.24	99.28	141.49	151.83	68.80	3940.11	1916.64	1916.59	0	41.94	0	17.23	265.99	1.78	2051.21	451.37	61.57	1088.35	690.69	613.24	7603.75	111.28	3956.08	369.30	0	46.69	1601.48	851.36	298.42	278.63	0	0	114.40	1217.18	237.81	0	7.18	1655.40	4308.21	4130.87	20.47	873.11	37.70	79.85	5073.32	2124.93	0	1161.66	1289.26	791.28	49.78	1477.86	266.86	1113.90	180.49	230.72	0	4177.10	4071.60	149.53	0	1745.42	0	807.19	0	222.70	327.13	98.52	420.44	263.10	120.37	171.98	141.39	197.10	1968.33	0	716.54	3564.94	344.08	260.91	18548.48	2489.91	2489.66	3.50	364.01	0	208.31	206.82	75.29	380.26	0	152.11	0	0	112.48	166.31	0	307.08	183.83	555.13	93.70	304.11	425.40	6464.44	386.17	244.40	3472.15	350.65	0	5499.86	0	1016.30	2674.62	2674.62	241.01	23.12	1178.39	1900.38	1904.37	0	1898.79	1602.43	90.12	83.40	1286.86	10.57	440.88	269.06	7.15	95.25	73.85	353.05	1206.53	0	108.29	779.53	116.88	111.63	795.35	1080.04	503.17	1071.92	113.74	388.96	327.34	7073.26	98.64	0	4542.54	206.36	4527.85	83.25	15.32	252.40	246.57	19.64	84.09	15.78	103.09	230.12	0	243.33	7.26	4.11	259.72	16.39	406.03	2825.94	0	1124.94	2331.74	33.67	696.95	141.32	624.07	11.84	603.72	210.55	0	0	9.37	7.37	605.46	713.40	67.88	9.19	0	0	41.69	3309.72	9729.65	0	1907.65	994.17	725.76	597.11	0	1583.30	57.85	281.34	2268.00	207.69	173.92	20.77	0	30.26	0	0	237.95	0	0	0	0	0	0	38.69	107.46	0	0	268.39	111.61	2954.00	48.43	0	0	195.00	139.20	0	201.31	21.46	27.77	68.76	70.49	77.32	161.26	101.79	0	133.93	224.57	16.59	903.04	9460.77	181.31	9.91	1795.28	44.83	1177.78	314.74	2602.20	10.55	222.72	17.15	1281.03	0	0	373.42	52.28	0	31.69	1641.56	638.92	81.10	179.13	218.39	26.71	7866.24	3824.62	0	985.78	1703.90	56.01	269.73	0	0	0	0	0	15.82	5.90	216.52	0	734.76	0	0	0	0	52.40	0	349.75	95.96	39.60	31.13	1505.44	763.16	318.98	0	0	448.63	51.90	0	0	15.87	25.49	221.32	145.75	330.64	183.72	0	0	22.28	0	325.37	443.23	0	0	0	0	134.82	503.37	115.68	742.83	3685.83	1938.73	246.16	0	139.87	0	117.78	262.11	6067.11	1206.32	1420.00	121.88	107.42	62.56	0	249.57	8.20	74.95	0	244.18	80.20	16.03	555.12	450.05	0	0	258.23	0	372.90	348.49	128.54	7296.60	3047.99	0	0	2685.59	0	30.26	177.60	147.17	902.99	26.32	0	269.36	203.20	46.36	16.56	5.09	22.14	3.45	0	1007.56	0	6.52	318.22	0	24.96	223.31	2607.78	375.73	52.06	276.76	300.26	231.61	0	0	460.43	0	0	0	479.15	1097.25	505.95	508.32	112.48	167.96	1368.86	913.57	1111.73	233.57	11.32	0	474.08	0	467.24	0	345.28	0	263.52	144.82	1052.18	2274.29	19.60	0	56881.41	3256.87	61.22	60.67	6423.65	62.13	4533.03	0	67.29	321.34	736.22	227.11	35.51	0	76.11	153.17	0	246.45	108.53	1708.66	1708.66	181.42	273.29	230.49	182.13	272.90	148.08	63.61	1627.20	0	53.29	9.68	543.03	2.85	53.73	144.78	0	382.83	0	262.05	282.96	309.17	825.66	796.11	0	0	0	2228.75	2233.97	1261.07	0	751.44	58.08	0	0	143.33	958.13	7.32	1255.52	51.67	7611.29	7617.19	849.01	5194.43	884.08	864.02	306.85	503.20	0	30.18	21.09	0	848.30	843.23	15.58	226.19	8.40	4875.96	676.10	45.90	432.81	0	668.64	0	2235.63	3811.54	2235.47	2223.65	777.87	766.95	798.07	0	96.60	26.10	3.78	1190.69	258.07	1168.02	3028.97	578.97	2740.84	0	166.34	106.42	0	42.63	0	543.57	345.05	13.59	466.13	75.23	0	254.79	320.02	2320.36	0	2018.48	6924.21	242.97	1511.70	2485.00	0	320.32	717.78	1113.57	0	842.81	0	140.25	0	1101.21	733.05	0	0	68.62	0	124.65	0	208.83	2486.14	488.42	0	298.61	0	219.58	297.31	187.71	0	146.99	0	1466.74	1124.64	43.96	758.11	3.69	74.04	68.49	873.51	0	308.88	594.09	595.42	586.65	685.26	375.79	8.47	0	735.20	17.30	0	0	1236.73	83.08	1877.77	1938.66	82.21	441.53	0	879.54	3442.79	2374.02	0	1296.36	0	9944.65	0	1140.50	1043.41	0	0	428.00	644.62	87.11	334.97	0	2072.92	886.33	85.33	228.78	188.44	89.88	0	269.18	246.76	5444.00	5444.00	4252.40	754.18	2964.95	2955.02	1919.50	1888.53	983.81	240.81	415.93	365.84	29.52	121.17	127.89	107.91	107.77	0	0	1920.98	0	640.82	0	816.48	162.22	609.33	288.14	0	380.28	0	129.97	7222.45	2142.23	0	412.80	0	1041.19	352.56	686.37	1368.70	305.18	636.37	0	28.29	170.76	28.30	8.04	398.14	0	150.46	0	70.73	47.49	66.80	0	101.78	25.74	0	1.15	1621.11	0	855.07	0	242.57	2472.70	2469.33	404.49	8.20	94.53	754.11	411.60	0	0	0	17379.41	44.63	444.47	229.50	7.15	46.98	0	99.72	6471.54	669.70	0	32.29	148.26	154.90	79.91	187.51	393.73	963.84	250.18	107.35	98.92	98.16	271.56	391.51	437.30	156.00	64.87	11773.21	0	7665.79	1823.31	353.29	85.77	536.18	534.05	652.25	2131.11	3298.24	134.53	127.04	5757.39	5743.46	324.84	188.53	108.92	99.62	128.86	0	11.05	0	91.14	52.71	31.38	0	297.17	82.67	0	4.93	0	0	86.15	72.63	1303.27	349.31	0	1831.82	107.03	11.58	243.78	393.92	32.44	195.20	180.69	344.01	150.07	57.28	0	0	156.68	0	0	0	0	0	146.99	87.73	534.73	9.56	36.62	165.89	26.01	1932.43	201.56	226.90	264.58	213.87	280.57	591.68	0	586.81	136.29	21.38	251.71	559.93	186.28	82.81	192.24	108.76	733.23	557.90	532.40	42.23	244.91	0	417.88	2.98	32.42	0	0	16.83	0	0	37.66	586.86	467.59	186.86	0	0	144.33	31.93	32.59	0	0	71.35	0	226.13	658.81	682.99	208.09	102.71	0	0	0	52.26	0	0	7.20	52.85	26.26	392.84	414.21	106.38	180.57	309.38	219.15	71.67	96.11	387.22	93.20	1377.62	273.62	17.39	143.71	420.97	0	6.57	15.19	114.10	42.25	205.98	0	284.83	141.88	828.07	1077.99	848.96	0	207.53	2656.06	6765.18	1428.62	292.43	427.43	1085.06	527.84	155.96	0	251.92	0	230.87	231.76	231.46	3.13	1293.87	1469.34	4.60	543.71	70.01	9.13	1221.50	1690.25	293.04	199.44	5.03	54.23	37.92	120.34	1528.27	6.24	0	106.21	0	0	0	859.57	0	692.29	848.66	0	159.10	92.59	86.96	107.48	42.66	0	43.08	0	0	72.16	188.16	8.76	0	27.48	85.93	11.27	14.44	181.33	50.72	4052.68	10576.75	2238.59	1223.90	23.09	342.56	346.77	0	936.12	1491.99	41.85	0	30.52	53.57	700.20	0	2350.08	433.17	1223.41	1101.29	311.74	309.64	250.65	48.93	793.51	178.40	46.77	5429.28	853.14	176.47	132.55	111.23	0	4574.09	15.00	163.51	767.47	435.03	314.87	144.92	1894.40	232.80	164.44	9.82	1481.28	376.15	26.92	9.90	28.78	2536.93	0	31.37	1804.45	97.49	8.31	0	1307.68	88.45	307.20	162.08	38.22	546.56	78.42	0.89	249.65	14718.41	14803.74	150.01	2248.34	409.71	229.27	152.49	2444.04	10.92	0	1082.09	5.32	525.43	0	22.43	169.05	409.54	382.34	793.10	776.44	340.08	352.37	0	70.10	1605.41	9.97	200.53	0	413.83	440.61	440.59	208.15	1607.69	390.17	1259.07	24.89	2792.22	2792.23	1799.90	1820.03	716.56	407.08	167.58	356.44	191.44	281.36	302.44	352.94	0	22.08	87.27	3238.12	2350.29	498.27	78.63	2040.99	245.27	304.16	0	259.48	304.65	232.48	51.86	518.05	340.50	0	4067.18	4075.16	4080.48	142.98	1146.94	284.44	708.38	0	59.56	129.75	266.89	104.36	215.04	422.09	47.64	3232.38	0	757.07	191.34	0	0	26.40	289.45	546.13	44.72	1663.25	1.37	3.75	0	283.79	134.84	249.41	0	15.81	96.05	1211.46	1182.12	295.80	136.59	63.60	444.20	107.57	4127.38	0	9.58	94.65	6.38	534.23	117.73	385.56	1033.63	9.81	181.11	241.94	247.66	362.35	2497.86	2497.86	113.76	182.88	255.67	606.11	12.04	173.92	760.35	986.50	24465.24	5.07	2231.51	353.00	297.92	3332.82	842.56	75.53	1056.07	0	0	1032.57	0	386.69	0	0	26.65	2.06	0	247.54	0	2898.86	396.53	135.21	0	852.76	207.88	1292.34	850.19	0	30.02	594.34	600.11	603.54	0	0	1275.09	11.22	1278.49	15.13	16.91	1403.64	99.36	41.89	391.70	28.40	20.62	755.57	181.53	0	289.35	0	0	77.42	0	7752.30	7.25	968.23	9963.54	497.79	435.06	94.05	8896.37	865.45	5945.31	498.76	107.89	1320.23	914.26	2.79	1249.58	1260.58	411.34	277.47	0	7.53	5492.82	15.75	16.79	158.49	686.63	41.69	37.20	411.15	17190.49	497.22	0	38.57	492.71	8.81	0	996.17	140.89	621.60	92.05	665.00	222.80	254.56	555.74	110.65	69.96	272.31	444.69	117.12	44.14	231.21	42.34	6.79	4093.66	0	11.56	4133.77	590.11	832.24	0	782.76	24.92	3851.54	200.69	176.70	0	195.85	546.75	0	285.39	376.70	0	0	704.00	2394.77	2394.68	0	0	2693.63	31.73	987.69	16.28	9878.00	9850.76	154.82	155.82	749.08	2132.56	5748.20	0	104.44	0	61.60	18.95	345.05	62.15	133.44	149.86	142.05	0	9.92	26.34	471.80	65.38	992.82	275.83	3326.37	2946.78	1392.99	337.52	728.91	0	157.49	937.15	27.65	42.15	153.84	7429.35	850.86	427.61	263.55	48.64	46.59	37.43	64.34	2527.95	11.75	737.55	269.75	84.86	119.94	355.32	275.39	8.62	202.29	178.80	29.07	2783.08	73.25	0	261.35	0	660.57	258.34	965.01	622.57	0	0	1442.92	127.64	160.41	549.46	1041.98	544.32	253.64	370.55	16.37	20.77	150.82	119.60	46.65	461.92	399.04	0	293.18	1071.33	2182.76	1527.96	1642.64	249.26	193.48	104.27	4628.86	4797.69	0	10.18	0	409.54	427.17	13.09	0	0	12.91	46.83	736.13	482.12	593.01	606.39	234.37	18.57	72.51	156.93	3099.49	143.27	2321.32	10.96	0	654.37	657.29	166.42	393.37	288.91	318.68	0	9.51	1355.33	1023.88	92.51	181.28	0	283.63	0	0	467.09	164.73	174.09	177.44	658.66	290.78	123.43	634.95	9.50	0	1401.23	74.02	62.44	53.88	3.21	0	56.27	195.76	99.04	754.92	852.54	64.49	4.34	0	0	53.60	4.02	850.24	0	2610.08	1283.00	1204.83	3.24	17.46	681.07	385.97	2.71	127.42	38.59	3.55	0	1.93	7.27	0	445.25	91.88	6.28	97.25	0	54.30	9.02	1.89	5.76	217.65	5.61	141.69	0	607.29	124.54	6.00	0	0	39.30	79.10	24.54	10.64	871.63	47.16	0	0	0	0	153.83	1602.47	0	6.01	12.21	575.94	56.38	25.29	25.29	20.33	28.30	100.00	4.73	20.69	20.82	23.63	26.11	76.03	4.64	25.98	33.03	0	218.09	243.85	88.00	26.23	10.19	563.01	154.30	974.40	0	6.86	34.52	462.02	32.64	0	0	0	791.85	233.44	197.69	175.41	62.25	124.14	48.09	74.78	0	29.03	0.42	0	71.04	75.98	27.58	0	0	1.29	119.55	49.68	95.14	122.72	23.90	1.83	1.45	14.18	624.30	123.13	339.62	315.49	22.25	41.88	7.40	319.97	0	10.99	35.58	50.15	87.28	0	24.41	0	0	198.46	266.90	124.61	31.09	0	24.40	0	103.02	185.47	0	255.64	2.27	0	0	653.10	257.45	130.80	544.55	1777.54	111.60	671.56	106.38	105.83	5.86	207.74	37.43	254.71	178.01	21.01	0	0	128.04	2.90	0	11.14	13.99	0	60.15	694.30	0	329.54	0	0	461.80	367.73	0	145.69	12.87	184.49	435.10	236.15	345.29	222.96	253.87	15.66	0	0	44.81	9.01	9.30	10.13	32.82	3.27	2.18	8.91	52.63	0	21.89	0	0	884.04	95.70	589.52	272.34	67.45	516.74	0	8.20	298.03	128.06	31.69	30.69	134.74	13.01	146.93	0	0	0	5.12	771.98	58.63	97.92	760.73	40.87	35.33	2.71	45.18	0	125.78	183.62	257.75	279.80	0	145.91	56.53	296.37	224.93	422.77	805.14	8.88	8.87	11.49	36.92	2.12	34.03	34.92	372.31	385.99	0	400.85	363.34	0	5.20	13.51	40.51	0	0	0	421.15	0	0	266.37	39.30	124.79	123.34	249.50	0	6.72	60.45	0	18.19	2280.53	0	24.44	175.36	0	0	0	641.89	3.04	0	0	24.43	121.16	24.68	2411.84	1115.32	0	1161.51	1.33	6.15	115.80	0	38.80	1.75	22.73	275.18	67.18	9.17	20.61	0	0	247.63	0	89.12	0	0	402.60	373.07	24.36	86.45	235.33	49.71	29.58	106.32	0	201.87	130.20	4.41	210.02	0	24.25	84.46	5.14	0	812.77	0	373.87	129.75	154.42	0	5.39	0	24.10	100.78	15.52	0	5.64	0	2009.12	601.94	93.06	0	0	55.87	10.78	14.96	0	369.46	368.49	189.16	186.51	42.74	280.82	65.93	234.61	75.30	0	38.44	0	394.86	0	52.91	5.76	134.08	81.95	374.70	374.70	374.73	0	192.80	140.78	11.61	395.10	62.23	17.25	15.81	0	10.78	43.88	43.99	71.90	225.86	84.58	899.00	281.88	2.76	48.32	5.86	4.21	15.09	81.48	4.17	0	0	0	27.95	71.44	28.37	130.99	214.98	25.37	33.81	3767.95	113.12	0	0	8.37	450.38	0	250.81	0	24.78	35.01	8.64	495.89	1317.80	3.23	105.77	0	35.13	0	0	110.06	0	101.36	93.02	99.67	41.82	0	27.99	0	495.57	41.02	0	84.81	17934.23	52.15	220.39	39.22	0	224.40	92.93	36.70	54.32	1725.47	0	854.09	6.25	462.34	2189.73	0	431.83	76.50	0	1036.00	103.79	750.69	465.51	5.44	0	1.12	113.45	159.77	0	0	205.19	1927.87	187.78	705.84	0	204.69	62.18	6137.35	5996.96	481.55	599.36	19.39	40.08	606.75	0	116.41	14.02	0	0	0	25.41	0	0	19.93	0	502.91	0	505.65	396.31	218.36	772.69	692.91	18.18	0	104.95	291.46	30.85	20.24	10.25	447.99	11.42	75.61	0	84.29	101.51	42.53	0.61	1020.91	150.61	109.69	9.65	306.21	158.08	1393.79	0	335.53	24.43	0	165.11	7.34	11.22	0	37.89	337.61	123.85	139.67	140.15	58.11	121.90	210.58	0	136.38	0	5.56	999.04	0	9.19	0	113.05	0	387.27	221.25	0	9.21	0	0	0	67.80	36.35	4563.71	62.62	233.55	3.59	5.81	0	1682.82	58.34	180.91	80.47	97.51	77.10	181.65	58.05	57.12	0	0	95.89	0	53.21	7.55	352.51	364.65	0	213.79	317.23	102.07	163.38	1062.87	0	364.59	411.62	0	13.23	0	316.23	0	0	0	160.52	223.69	387.19	78.68	312.69	1050.83	314.72	0	0	4828.60	146.70	486.28	991.06	125.57	0	6.90	14.89	27.63	198.21	2074.11	524.80	64.25	0	12523.11	8.05	144.93	73.78	0	1756.14	0	1959.96	535.94	326.27	35.06	61.76	270.44	0	4.43	0	0	100.79	32.31	32.27	62.72	205.85	0	15.82	26.79	192.92	0	0	82.66	75.04	0	915.17	41.80	0	279.10	0	505.73	0	0	46.94	2095.45	1941.55	2445.42	16.52	659.40	64.36	663.53	0	0	4.94	89.50	0	124.00	93.59	0	0	44.27	3.11	168.69	0	12.80	0	21.33	487.86	75.21	714.63	456.46	3312.40	3301.12	1153.02	5.58	0	215.29	255.41	0	128.28	536.76	534.62	342.39	342.01	143.82	0	25.00	516.51	900.80	271.93	211.21	524.09	226.33	0	211.90	0	74.84	579.34	13.87	87.30	261.46	30.97	0	53.80	648.35	648.89	686.22	23.87	684.56	683.84	323.05	82.65	0	98.37	53.88	25.11	5.48	100.66	257.27	44.39	633.13	27.41	0	560.70	694.28	0	76.50	201.82	0	390.79	383.25	836.87	218.29	388.84	404.46	0	0	63.64	40.10	0	799.06	0	102.81	80.42	31.95	35.12	1.34	122.98	35.22	191.42	0	324.21	30.92	104.81	191.30	517.62	75.95	868.46	0	136.29	0	4.15	350.46	409.77	95.88	93.57	0	0	446.45	61.69	158.93	225.13	0	62.72	0	0	5522.13	64.35	0	227.95	0	26.05	392.75	59.76	383.31	636.03	146.66	116.99	176.10	126.78	130.19	309.20	0	0	0	0	176.78	695.77	50.82	42.67	46.91	382.84	0	269.52	138.56	45.19	187.64	22.70	24.30	0	391.02	0	0	188.78	79.69	60.42	31.92	0	32.80	44.49	39.06	91.02	71.49	163.44	21.82	101.06	193.19	1588.09	569.00	0	231.43	27.48	41.20	143.79	65.53	328.18	45.67	307.26	347.14	107.21	37.04	161.76	59.72	0	166.73	795.45	62.22	180.09	0	0	0	169.61	135.38	137.28	0	672.81	33.37	7.26	61.49	79.93	0	6.58	0	0	5463.57	346.65	0	3.43	0	0	58.04	150.96	57.37	72.20	155.77	81.70	0	0	6.75	0	432.33	185.47	197.83	77.34	108.65	245.12	218.94	46.62	72.41	45.05	216.94	18.82	109.17	10.48	1232.53	954.16	1620.19	99.50	90.27	269.46	243.56	0	3.11	17.15	55.50	145.76	78.75	166.10	73.13	96.72	0	0	0	291.39	95.02	487.95	1564.10	552.59	487.20	89.85	485.64	2735.25	6.30	381.99	825.33	0	175.23	286.54	36.82	140.51	134.75	1307.13	1402.87	244.39	64.72	88.68	2.92	29.57	188.85	367.40	16.36	903.72	889.44	0	2207.84	225.81	95.96	132.04	51.31	31.11	148.11	1579.99	5.18	135.80	148.16	108.59	22.91	253.67	830.81	18.13	99.25	0	0	0	411.09	119.66	407.05	95.11	512.46	233.71	9.90	0	341.08	166.23	118.03	73.72	0	26.14	0	0	80.90	498.53	340.18	320.70	233.05	0	4.76	146.18	67.18	72.11	974.15	34.85	361.26	581.74	4.67	41.62	34.91	0	3.50	115.61	79.48	117.14	117.49	9.95	0	1260.54	271.65	137.15	14.41	58.72	143.94	189.21	202.55	85.56	75.06	81.36	37.31	465.04	215.87	216.40	1194.24	717.09	83.49	197.93	205.36	0	42.15	238.74	1669.32	1653.42	107.98	107.69	178.94	0	163.00	153.36	0	303.82	0.21	152.92	0	9.92	107.51	0	1152.49	615.63	622.72	422.49	15.32	1.76	1.22	0	0	0	1028.95	21.74	159.43	45.80	768.93	660.31	794.33	818.43	600.86	356.67	641.59	358.30	412.28	185.45	212.30	267.15	1845.47	0	396.02	0	1.66	92.54	0	0	147.36	138.50	0	1017.43	2756.59	1793.74	790.04	61.73	144.44	893.23	7.75	1109.28	272.87	2290.34	0	1676.10	1616.67	0	616.33	0	48.18	2756.61	1843.29	597.63	156.19	49.70	227.19	10830.54	10865.81	169.01	7239.04	482.60	3512.56	2806.61	210.87	347.53	405.16	0	460.19	1.89	24803.03	17352.95	324.92	8032.25	7514.84	1405.66	45.98	819.51	0	980.39	820.89	0	426.84	5699.36	3467.90	3351.63	730.93	1101.26	5690.01	5712.25	4217.91	4225.90	0	4.09	854.86	901.68	379.71	0	57.34	13037.91	13009.39	238.85	0	0	357.69	2735.94	2782.67	1720.38	712.44	1232.52	1216.66	1214.64	782.15	478.02	804.06	310.30	0	143.20	0	488.44	17.65	24.70	355.03	2890.37	79.75	520.87	1588.22	348.43	36.17	34.42	0	40.99	47.39	388.97	214.17	21.84	48.96	70.70	1218.10	1078.13	1058.18	28.49	269.90	3.97	522.69	0	165.72	0	0	13.37	61.54	0	0	1314.27	87.85	66.14	1419.32	0	3703.88	269.66	123.71	0	23.15	104.03	109.31	279.61	85.84	63.93	351.88	266.90	0	46.65	80.69	56.43	0	88.34	90.84	38.97	38.87	0	291.53	28.73	33.80	2406.38	1325.91	0	689.48	215.92	0	0	7.61	0	103.29	50.44	285.95	82.53	48.81	396.92	137.75	149.18	9.59	18.02	0	228.24	0	13.31	2.16	0	996.85	156.27	359.33	0	426.12	131.60	0	148.13	188.05	132.65	6.99	677.25	618.95	218.52	250.95	9.09	0	660.70	487.79	193.58	326.57	240.95	19.79	258.02	99.96	138.14	34.10	0	34.35	93.97	3.89	0	344.69	305.25	194.15	70.04	2.65	13.41	194.13	304.62	1240.94	2924.64	1283.56	1608.21	164.38	58.49	42.73	13.74	17.75	9.05	488.88	0	350.35	375.78	0	32.68	0	178.80	167.13	80.81	148.35	36.90	28.16	26.83	375.04	1694.78	923.86	4.10	3.35	12.55	609.36	0	623.28	2.97	7.55	3.89	50.92	35.14	764.42	218.36	0.16	14.83	422.22	303.61	100.28	65.70	12.37	0	61.58	19.11	12.91	52.70	339.89	214.61	4.05	0	23.26	31.58	226.38	24.67	118.36	0	16.28	200.78	28.48	138.46	0	77.24	12.57	45.76	782.18	878.17	0	50.22	372.93	4084.69	2239.70	70.21	220.61	3566.32	652.41	705.23	7049.39	5571.53	373.94	24.83	1056.72	638.91	616.23	9.07	45.87	242.41	277.28	1974.39	2747.59	2716.04	193.18	5.64	42.25	197.79	260.19	0	0	2900.27	2561.21	248.76	930.88	820.76	219.98	167.51	281.96	92.42	9.68	179.91	0	346.51	159.18	227.98	240.61	24.86	0	255.75	710.76	208.16	0	24.57	141.19	2.95	12.60	190.07	3.53	80.10	17.93	171.21	96.94	66.73	0	125.45	48.15	132.72	187.30	149.22	1739.93	472.01	93.96	1.78	0	8.06	13.08	0	166.14	5.53	53.50	50.47	18.33	189.01	0	126.84	640.07	543.49	0	20.60	0	39.83	256.83	358.50	233.31	122.67	134.25	1399.84	966.69	306.92	0	822.46	133.51	299.80	300.10	71.14	296.93	0	3733.31	2769.79	2763.40	290.40	4.00	2370.65	40.84	52.75	1702.35	3.69	359.72	107.83	44.87	36.56	0	0	1844.36	1452.41	243.53	0	208.41	1406.23	369.10	0	210.95	39.26	4.29	4987.66	0	4541.79	1892.67	0	0	193.34	274.60	326.81	269.32	72.16	434.52	582.65	44.09	0	1.84	237.48	70.09	3.23	95.90	0	210.70	163.03	113.90	892.61	785.68	237.89	61.45	0	46.55	124.34	415.96	86.91	74.60	169.82	148.06	78.56	0	8.28	0	54.89	0.91	73.29	372.45	43.35	0	0	0	0	12.43	125.28	28.09	5.04	0	0.20	170.83	14.03	103.33	137.26	23.85	129.35	63.12	232.23	3.58	0	0	0	21.13	172.30	5421.92	3471.18	0	1470.41	0.54	15.19	0	27.91	39.56	0	0	0	0	0.17	748.84	51.03	302.86	433.14	0.70	19.69	450.55	154.74	146.74	44.40	112.00	2.60	56.00	0	0	0	2237.09	649.57	648.55	91.11	0.83	22.15	53.90	185.63	0	8.89	0	94.41	119.11	296.11	35.46	415.50	403.97	283.16	106.13	30.82	1.85	117.42	8.25	15.60	44.14	2867.02	3711.65	986.23	2114.62	2064.66	43.06	38.07	126.29
S0997	18.33	0	38.06	0	225.15	0	0	0	0	104.45	0	0	76.90	38.92	2881.59	696.28	133.84	0	964.11	0	9.12	0	1098.92	107.10	3081.60	268.13	781.23	0	0	44.10	0	0	2253.12	70.21	1863.67	391.45	545.82	0	0	223.65	222.93	0	1606.09	0	1599.42	0	874.11	152.31	268.37	100.04	2098.64	0	1187.99	725.14	0	0	194.66	2019.83	44.69	0	142.87	348.68	0	0	523.63	0	281.10	695.82	187.13	346.90	38.56	222.52	837.38	790.93	808.04	164.37	0	199.78	2233.79	2237.73	1079.37	0	272.48	0	1068.44	1894.59	0	0	0	31.40	324.89	631.55	634.66	159.01	1026.49	1010.20	335.07	159.98	1096.89	1260.16	0	425.17	0	139.65	278.77	0	107.90	1855.68	1855.67	225.23	19053.88	0	0	0	30.45	41.37	4847.11	21.27	411.01	269.07	0	222.40	0	491.59	0	99.04	1176.55	131.91	952.38	3467.50	4427.57	1789.78	808.82	130.07	0	124.09	0	0	0	0	1506.82	158.17	0	0	181.80	433.87	25.70	1398.88	269.26	0	45.98	0	0	0	103.68	0	719.75	0	1573.14	786.66	784.18	249.98	354.54	15.83	4996.40	2539.72	279.83	96.23	265.98	252.19	0	0	693.07	0	0	1068.08	0	0	0	0	0	0	55.23	0	1806.18	236.01	0	0	0	92.75	0	0	0	2615.50	108.44	122.84	0	0	0	0	0	2517.79	0	328.49	0	0	128.23	0	896.83	206.11	0	1507.80	0	0	13342.72	42.30	0	329.49	0	15.98	646.54	2722.50	443.09	286.98	0	332.91	11.65	2439.38	0	0	0	2015.20	6580.32	6575.93	7.12	0	233.33	11.39	179.81	5400.56	5420.10	924.56	1943.59	1106.87	77.70	0	2824.67	2921.27	619.07	230.98	0	4265.52	4249.62	0	1281.77	5919.80	0	5911.51	370.22	531.16	0	86.66	0	972.29	140.95	80.62	80.62	910.20	1493.72	23.99	417.60	0	0	206.40	19532.54	2694.80	0	0	444.01	0	513.98	513.99	334.71	369.24	0	34.25	0	75.58	231.40	997.58	0	0	409.38	927.36	1446.54	1297.91	341.29	2266.69	204.73	93.75	0	645.73	17.42	9930.49	77.10	0	4232.71	4239.98	0	0	4268.35	4833.24	4833.24	312.83	4847.11	3953.20	291.29	0	2710.56	226.55	905.37	3847.82	32.99	0	430.12	0	0	0	119.07	2256.58	83.11	119.09	0	1641.69	127.36	0	447.30	0	0	6224.51	90.94	339.02	3829.31	343.96	3826.74	107.33	1412.03	851.82	0	0	1908.81	0	1042.60	241.97	0	1121.49	438.45	0	0	2298.23	725.60	1852.83	0	51.01	3480.18	0	1506.20	845.20	1397.73	0	329.22	1329.56	444.49	1411.56	0	0	771.05	716.16	20.54	170.20	0	146.14	0	0	10743.06	0	2833.78	584.97	90.71	368.15	0	1166.54	0	338.96	1767.33	0	1690.17	1381.06	0	1447.26	770.52	161.22	0	254.85	0	0	0	0	80.60	139.34	0	425.20	0	300.92	0	6448.87	661.62	263.37	0	205.40	10.64	902.51	753.70	0	51.11	82.89	82.89	0	1184.80	163.18	634.53	0	0	0	0	7875.35	0	0	0	0	0	597.99	1909.59	0	348.77	0	1059.07	0	193.02	690.67	0	0	12.48	2825.43	76.16	464.73	252.42	20.96	0	8353.15	2748.61	0	0	2597.94	318.63	174.48	527.14	1168.45	19.10	264.49	0	0	0	462.62	0	2355.61	0	47.98	787.74	0	0	1519.79	122.24	2132.89	35.39	12.73	2643.90	596.79	771.71	0	37.71	1445.45	387.29	0	258.81	0	1261.16	0	268.59	978.49	1010.09	331.72	258.69	550.97	74.17	428.00	867.22	0	297.63	0	101.23	210.63	346.56	121.46	1877.65	2763.40	1439.46	225.69	0	405.83	132.31	240.96	614.69	9274.06	4274.08	4637.32	106.97	112.08	0	274.03	566.15	166.11	0	147.94	426.66	705.86	0	0	0	54.96	467.14	60.61	0	199.41	0	1069.41	10213.16	2447.05	0	0	1915.84	563.42	209.98	196.26	0	0	15.25	2228.42	0	170.20	228.91	368.19	11.39	0	0	0	0	0	0	0	0	145.09	0	2653.43	898.95	0	215.21	589.84	0	0	0	1.64	717.05	717.05	43.77	0	0	429.99	392.63	157.07	374.96	923.10	540.46	721.23	0	0	0	133.94	0	452.48	135.21	194.80	0	76.62	414.97	1057.28	0	174.16	0	0	3431.27	136.60	9.42	4726.61	37.12	3703.58	2390.61	0	0	0	36.91	0	0	0	151.87	0	0	0	545.52	545.52	0	106.38	105.96	0	119.26	0	0	1646.83	0	2072.41	0	0	52.42	39.41	1105.04	1104.95	244.40	0	387.04	387.08	0	0	1669.00	0	0	0	126.38	126.38	0	122.42	577.29	0	596.08	0	0	215.36	0	0	105.78	0	5355.69	976.09	5562.85	1249.27	0	75.68	418.65	0	0	0	0	383.28	387.04	0	0	0	1753.72	150.70	0	0	0	0	0	1701.69	6676.14	1690.65	1683.09	0	0	0	780.47	72.41	337.70	0	318.05	59.50	0	162.09	389.10	34.78	530.38	5.53	0	0	0	662.46	0	381.71	914.93	796.92	298.30	483.43	333.20	136.10	775.72	0	777.17	12645.86	121.87	766.12	999.99	0	1161.88	0	767.77	0	707.31	0	0	1186.99	2223.38	0	0	31.01	316.73	382.40	0	0	151.48	548.58	447.41	0	144.29	0	574.42	120.90	144.61	69.32	96.43	234.47	2959.30	193.89	0	0	0	0	0	1109.74	0	222.40	210.78	213.87	213.87	852.85	0	0	0	922.27	0	0	0	0	0	0	1771.94	0	0	11.02	0	4189.10	2976.11	3126.35	1892.26	51.00	4203.41	104.22	0	575.81	0	0	0	434.57	0	340.09	0	2143.93	0	0	0	183.41	225.15	69.13	0	700.28	617.10	617.11	1274.30	647.99	970.63	0	0	0	0	322.67	322.67	0	0	704.61	81.48	8.95	4.67	0	0	642.08	29.61	375.93	0	0	316.49	0	365.76	16.93	317.55	0	329.68	15156.51	713.78	0	70.82	70.81	1241.14	177.73	0	429.35	127.27	663.11	836.02	0	0	1131.10	791.89	673.17	0	405.44	0	66.50	0	0	116.17	0	0	0	0	303.54	0	340.96	4243.44	0	2224.57	3649.18	0	378.18	46.11	959.39	11.17	0	0	361.43	17971.29	20.70	566.78	0	0	382.86	122.55	0	6015.34	860.47	0	0	202.63	81.14	129.56	0	222.52	243.00	69.12	0	0	52.28	292.61	1902.57	1313.22	636.25	0	37769.51	0	0	435.54	83.40	0	653.59	379.89	0	818.95	626.72	396.66	80.74	4092.53	4090.64	476.34	0	0	0	64.58	0	0	53.09	85.72	0	33.82	0	104.09	81.26	0	15.27	0	4015.56	49.50	134.02	2164.58	356.92	0	129.70	158.93	999.51	0	260.06	1062.74	0	0	500.56	225.44	0	0	0	134.06	147.96	0	796.10	330.99	116.18	309.16	234.81	598.36	24.32	23.45	333.53	10.91	5689.19	45.67	691.66	685.43	249.53	3421.15	113.01	0	59.20	0	8.75	0	645.95	0	0	39.84	41.33	1250.18	20.42	104.57	51.50	113.79	0	520.01	134.16	0	2437.06	111.64	48.51	0	0	0	0	0	206.39	48.92	114.52	421.56	164.67	0	0	65.21	0	0	0	757.81	0	376.74	28.71	0	0	0	0	0	0	0	158.64	0	531.60	421.11	0	538.85	134.90	97.09	69.93	0	656.39	0	304.54	27.24	223.92	77.12	125.17	0	0	286.36	63.37	318.78	673.07	0	75.40	154.58	1424.29	1448.38	1422.45	639.60	377.79	2308.26	3873.99	1129.68	508.56	597.29	863.20	5.99	317.75	42.75	253.88	33.05	157.23	0	0	0	1040.78	304.83	0	431.43	336.85	0	1345.22	3371.71	781.10	32.14	43.93	5.74	264.39	535.76	1520.88	744.25	133.45	0	253.36	0	0	0	489.65	503.80	574.01	574.16	236.97	148.63	22.39	360.73	0.53	0	197.38	0	670.49	38.23	298.51	0	13.12	8.12	0	121.33	134.67	98.98	0	3592.18	18257.12	2364.88	2888.16	17.41	499.93	88.47	0	889.66	563.34	477.29	70.29	302.44	278.23	390.18	0	1461.17	851.01	896.47	688.23	0	0	119.14	0	1312.46	916.88	18.47	8155.82	0	923.09	52.39	17.82	174.55	846.89	0	8.87	1257.35	131.75	2415.23	533.53	740.08	335.22	381.30	0	367.28	0	0	528.73	0	455.75	0	0	10482.39	0	0	0	433.86	11.81	33.66	769.09	426.54	1969.65	165.02	73.48	869.32	10526.53	10183.26	102.26	5427.87	560.45	484.06	118.72	2185.50	425.37	3.15	980.78	695.81	0	0	184.26	67.23	0	0	210.11	465.45	358.95	0	508.99	6.26	576.57	15.77	72.17	0	2273.38	2238.76	2281.09	197.85	3120.33	1649.14	1776.39	89.01	3155.94	3154.43	0	1782.55	94.57	504.26	513.94	865.74	390.63	288.13	393.96	732.42	69.11	0	0	3359.78	0	1373.96	276.43	2884.77	181.81	1106.57	0	249.75	549.52	0	0	0	545.44	0	2673.43	2675.77	2418.39	15.12	576.31	492.15	261.76	0	89.61	69.86	0	12.45	0	2055.95	25.18	6695.13	0	0	689.57	149.10	0	311.73	169.22	979.11	0	1651.66	701.55	21.42	662.85	430.26	298.89	432.95	0	102.27	86.12	0	3573.88	730.79	190.91	149.02	0	164.79	4466.07	2012.73	0	0	2127.75	1773.00	1887.99	0	243.38	0	0	843.45	876.87	246.80	1706.35	1704.46	67.50	93.04	270.27	435.26	0	202.93	1555.71	0	26800.30	313.28	4348.01	800.90	310.92	5084.18	721.94	1167.94	794.47	76.72	776.54	778.16	908.19	141.94	0	0.02	495.67	84.99	0	322.27	0	3002.41	409.80	218.78	1210.27	920.48	183.42	312.97	183.94	379.81	123.03	4042.52	4009.09	165.70	0	144.53	3281.55	0	3280.45	290.50	116.37	428.27	86.36	27.67	666.32	0	729.86	2777.39	805.41	0	382.70	0	348.75	331.12	0	8773.39	215.07	1192.25	10433.96	6.04	115.47	389.95	8288.32	397.98	6939.69	2599.16	1380.21	1976.69	799.94	0	1443.32	1431.18	790.15	511.43	0	122.69	7619.78	322.14	496.15	467.03	3351.37	416.55	282.24	166.31	7516.99	231.83	0	955.29	3573.05	907.57	1240.14	1854.63	148.52	4659.35	81.44	501.73	1205.00	0	2889.55	279.66	0	931.72	166.35	739.34	375.56	247.93	259.30	34.85	5114.21	0	0	3418.91	894.92	638.67	4.13	2.37	0	4674.94	139.24	445.20	0	306.72	733.76	0	206.33	0	159.61	478.60	0	3245.37	3257.35	0	0	3843.04	463.79	1365.32	57.49	8666.95	8692.34	42.47	43.06	1075.31	3914.42	6661.19	0	0	0	287.14	836.01	677.99	1886.32	293.57	66.47	67.26	1365.54	0	149.05	0	403.40	768.18	48.73	1043.30	1155.27	2821.86	1325.67	1756.32	0	1897.95	1903.93	159.82	196.63	559.23	11051.41	965.30	1268.63	257.96	1093.19	1037.17	149.13	240.43	11670.24	199.27	29.74	516.32	274.85	267.41	139.53	23.67	155.23	0	0	10.17	2749.08	0	1969.21	821.00	0	897.76	426.51	1945.52	1522.37	29.87	34.41	4498.83	64.25	0	5337.56	903.51	5337.49	1839.56	468.12	0	0	161.48	81.71	260.33	432.96	0	47.97	0	1360.39	1329.10	1823.20	2113.31	478.28	559.18	0	7595.10	7604.27	0	145.56	271.84	242.89	336.98	0	0	0	85.08	71.30	634.19	551.46	3911.01	644.17	1248.72	58.84	28.16	19.85	1508.27	61.04	1527.22	178.08	132.00	585.31	0	357.31	0	1835.16	83.96	39.70	496.42	744.72	709.09	32.02	1515.95	1979.13	300.80	828.63	41.03	613.04	103.50	0	54.41	1057.47	875.00	185.05	246.46	13.37	17.53	2861.99	396.57	10.67	0	26.85	0	400.95	159.84	0	253.42	914.63	53.98	0	0	0	83.83	0.76	467.27	0	1119.18	554.28	379.81	0	279.16	1725.68	655.58	7.42	364.13	57.86	11.38	15.64	0	149.30	112.04	686.77	310.95	335.16	412.93	312.42	58.31	0	0	8.54	105.65	117.27	0	276.29	0	0	0	60.67	0	0	55.88	19.93	0	368.49	0	0	0	30.58	0	213.88	1771.51	69.97	75.08	135.82	533.61	83.31	149.04	0	188.27	59.34	201.10	34.45	139.78	42.46	0	0	168.04	21.18	0	208.05	168.18	70.75	72.79	82.98	231.63	0	970.24	0	1071.80	16.57	0	551.58	501.04	72.49	0	0	261.72	215.80	472.86	38.72	22.51	118.06	250.17	26.04	0	30.73	284.47	0	0	86.96	145.49	0	114.46	0	18.04	48.76	0	121.49	0	0	94.57	0	47.34	2.23	0	56.69	0	0	144.95	0	0	51.55	88.76	0	54.41	19.12	0	0	2.24	30.64	776.16	597.27	589.59	196.62	0	97.80	718.97	277.80	15.04	0	97.35	0	212.68	24.92	326.58	0	415.80	251.74	919.58	0	0	62.30	64.29	58.39	350.17	9.65	462.99	0	235.76	0	0	203.52	33.62	12.20	74.37	136.58	8.85	13.59	453.14	0	33.79	0	14.66	616.03	179.44	299.80	1204.99	0	684.02	6.67	0	62.32	81.82	160.24	219.42	0	101.42	0	29.82	34.18	0	281.40	14.28	131.65	59.24	157.45	50.77	20.55	11.08	378.17	67.72	69.77	53.46	178.38	184.72	1697.50	16.07	0	133.22	86.45	52.86	53.27	22.62	156.17	659.26	57.91	57.77	34.59	0	2114.81	171.38	27.21	2105.74	572.08	570.74	0	27.58	318.43	133.29	227.43	99.79	198.72	0	136.78	22.40	162.68	0	252.67	33.16	48.19	84.26	107.44	126.19	4.29	0	7.37	1440.38	537.78	0	243.41	236.48	0	31.38	90.36	70.09	16.18	89.76	0	1126.54	0	0	934.70	290.13	444.87	237.22	58.09	0	0	9.94	129.13	26.86	3360.99	0	0	171.20	0	0	206.39	1359.67	34.53	238.84	55.63	102.47	6.74	110.17	4155.81	621.37	0	1938.81	9.60	196.36	129.17	137.83	0	0	0	262.10	2067.44	621.85	137.06	60.51	92.85	33.62	0	55.39	0	281.43	639.20	32.14	1459.34	3.89	344.71	73.05	0	137.61	0	166.36	73.70	0	124.89	0	0	254.90	45.17	49.77	1760.99	35.99	400.61	0	0	0	0	1.12	0	457.47	29.68	45.57	0	0	1919.16	554.84	84.84	6.37	0	97.82	0	0	20.39	11.58	573.93	354.65	385.96	83.88	613.36	308.83	0	30.41	223.05	29.58	0	0	0	222.91	244.92	339.82	177.74	141.85	139.59	142.71	0	134.93	88.05	56.70	504.15	334.57	78.39	0	0	26.84	0	0	0	0	24.18	413.77	612.99	0	62.19	0	262.38	0	0	0	0	10.35	4.90	0	119.54	85.15	352.64	0	0	49.28	4797.89	0	126.87	73.11	0	1047.49	0	113.06	0	51.08	186.67	0	898.70	1381.79	33.74	47.48	0	126.80	0	0	31.51	8.65	0	201.69	77.33	7.48	0	349.87	6.74	0	240.73	0	0	21936.37	545.03	0	0	0	137.34	2256.52	158.46	0	2384.46	0	677.31	8.68	540.62	2171.70	97.57	1359.89	60.30	0	3730.53	0	2149.94	723.22	383.70	0	32.61	19.17	0	341.49	0	0	5227.60	0	711.07	0	0	0	7155.64	0	1472.33	157.97	0	107.65	18.62	63.78	52.04	106.71	20.40	162.23	117.02	10.30	154.50	16.45	354.49	616.05	347.32	0	57.10	0	3053.90	3059.34	142.06	18.25	0	0	140.31	302.71	59.94	0	362.96	0	166.63	85.68	197.16	53.62	56.99	13.34	1667.59	698.42	77.86	5.67	216.01	0	1052.08	8.70	247.01	355.52	0	0	0	169.06	0	0	0	39.44	0	0	755.53	618.43	207.03	55.86	0	0	0	2662.76	9.58	0	140.10	16.98	0	180.53	86.62	67.97	36.08	0	0	312.20	224.60	429.55	5085.81	7.31	0	426.35	0	0	783.64	223.86	368.72	70.87	152.44	50.76	104.17	207.14	0	0	5.41	229.61	136.24	84.60	0	0	0	0	124.79	0	51.56	308.34	702.49	210.02	302.91	53.87	164.26	86.10	33.39	0	0	59.04	0	231.35	30.98	230.89	352.68	388.43	1459.56	817.69	0	17.89	4398.99	35.07	104.18	581.53	0	116.97	69.15	0	140.71	145.44	1176.25	0	0	70.64	3689.17	114.53	330.57	0	261.85	814.88	0	2559.67	19.83	327.43	707.66	104.06	130.75	601.97	191.53	68.18	103.63	0	83.33	83.33	51.99	0	0	0	0	23.02	33.19	0	521.28	345.68	33.98	887.94	0	44.74	87.75	0	155.99	0	0	0	1341.49	1343.51	2148.00	0	0	0	0	69.74	84.11	0	215.24	147.58	117.61	0	0	0	0	0	0	244.70	2.13	0	0	280.77	0	396.94	270.46	465.97	488.65	199.94	134.26	567.68	418.18	360.79	41.43	0	741.25	693.09	269.03	308.93	0	233.26	278.17	1019.57	198.76	0	106.09	121.68	27.17	311.82	623.39	0	86.33	389.46	18.79	0	363.69	0	0	108.41	751.90	785.12	545.41	92.84	580.05	576.50	214.75	65.09	0	112.36	526.48	238.53	335.63	265.58	83.42	0	363.00	8.58	212.98	139.96	343.19	0	192.97	72.70	0	277.35	0	479.64	373.95	580.13	591.49	228.48	24.11	0	89.02	807.66	645.39	26.66	101.60	70.88	149.83	0	95.39	0	0	0	0	0	0	415.32	0	693.66	0	812.48	77.11	117.97	0	0	354.09	413.23	42.76	0	0	386.03	430.55	9.30	103.57	516.28	0	0	744.10	0	6120.09	0	184.42	280.16	0	0	472.93	0	118.68	616.06	0	0	38.02	9.47	0	71.48	0	29.52	0	0	0	834.46	0	0	0	60.78	163.56	0	0	0	242.48	799.67	0	174.97	0	80.57	0	131.59	369.67	411.23	113.33	0	18.43	0	4.78	165.44	8.07	153.10	0	377.68	281.99	1347.36	401.39	268.84	0	293.36	0	22.53	99.66	94.75	0	0	502.98	224.07	20.73	230.84	21.47	0	22.10	1150.73	201.49	0	0	295.28	58.00	475.10	0	498.88	0	796.88	0	0	0	0	0	0	361.40	75.38	6924.64	488.63	305.42	38.59	0	333.38	0	213.58	0	0	92.82	241.56	46.95	13.32	59.68	85.51	770.54	242.97	0	46.47	74.03	12.13	0	345.38	268.02	9.05	26.98	25.31	52.89	0	1490.71	497.92	1107.40	56.08	111.28	58.10	56.72	0	0	0	14.02	484.77	541.57	0	42.88	0	0	118.23	40.01	223.96	718.53	354.54	602.88	757.98	721.55	4.28	0	1156.49	0	1196.25	1094.77	0	22.61	331.53	0	167.76	385.70	1185.39	2038.70	171.75	0	142.33	7.45	0	433.29	0	189.29	846.01	849.97	85.14	2161.88	39.88	0	21.22	280.05	159.35	42.71	1222.28	281.38	202.84	237.03	10.00	4.72	0	197.23	15.88	49.85	0	226.93	84.91	766.05	138.26	13.72	37.94	238.00	144.31	114.94	0	936.73	93.67	0	466.80	0	4.44	0	0	209.27	436.83	20.65	6.39	255.50	111.25	0	58.35	0	0	1.61	44.23	351.73	531.84	30.52	48.06	0	0	0	133.04	12.81	41.61	35.42	42.09	140.09	0	645.25	58.55	105.70	0	331.24	242.00	248.03	241.02	128.24	760.84	34.76	95.80	0	136.88	543.42	339.07	0	93.68	25.90	295.18	0	316.29	1648.93	1633.45	83.96	80.19	23.19	40.78	0	0	207.95	0	0	126.85	0	0	0	114.09	1938.08	124.27	1242.93	541.84	0	154.75	11.71	52.33	76.11	0	0	0	1195.24	899.62	902.12	446.77	448.98	470.35	351.38	0	393.81	0	51.02	180.20	14.44	87.30	0	292.84	0	0	0	426.74	0	0	0	46.84	248.51	785.76	0	905.37	496.58	71.16	447.85	0	0	1057.82	208.62	1103.46	58.14	971.51	951.07	41.65	325.60	121.35	389.17	1564.66	0	616.60	318.98	0	2211.86	5556.16	3386.79	143.26	3915.79	0	2100.46	2097.43	56.16	402.75	403.03	161.12	3984.34	92.44	13864.63	9947.68	563.28	5718.02	5826.16	832.13	160.80	1015.54	127.87	2313.64	1569.94	235.83	453.34	3829.29	2728.68	2700.77	354.51	1344.64	6603.78	6603.98	5312.42	5367.47	26.13	0	1135.71	810.95	0	0	0	2755.92	8459.53	1120.79	438.78	0	820.61	2792.32	3829.43	2242.08	1442.59	2325.58	1621.75	1601.83	1146.21	354.28	494.91	0	149.52	1049.07	0	19.14	0	0	966.20	2674.75	87.37	200.64	1700.27	383.49	58.72	0	105.20	387.14	53.98	1468.80	643.01	0	91.66	175.48	1050.06	0	283.56	0	0	0	1224.01	0	457.45	0	0	41.19	59.92	0	8.83	1615.15	26.08	383.56	1620.61	462.06	334.48	0	0	75.94	90.50	0	178.25	443.72	0	32.37	0	17.76	0	42.22	0	199.50	0	83.87	0	74.09	65.38	253.56	898.47	91.97	11.33	907.36	662.54	17.38	193.95	32.36	0	0	9.16	0	0	0	107.88	0	0	297.69	0	77.19	27.30	0	226.72	0	59.93	0	0	0	167.92	93.81	243.24	255.37	255.85	188.79	173.12	156.02	65.63	605.68	19.72	333.52	292.46	216.81	142.06	154.44	0	105.39	209.49	29.50	148.68	22.83	0	81.53	121.14	133.82	23.56	107.32	75.68	80.81	186.94	5.35	289.15	196.99	66.66	77.64	90.46	29.65	7.81	29.50	538.06	3914.14	2415.49	2484.93	706.04	11.56	355.95	0	96.16	0	77.47	0	96.55	8.27	0	0	87.43	269.76	0	0	0	14.09	0	0	0	2905.51	1800.07	0	0	0	437.75	0	645.26	25.03	28.38	0	0	5.07	1933.71	362.97	67.70	79.61	407.06	573.50	51.07	0	31.28	27.89	151.74	0	74.74	222.99	1263.38	267.45	101.13	0	120.00	66.29	114.68	0	0	0	0	174.61	33.19	56.23	24.25	0	29.74	0	0	310.00	77.14	65.56	160.99	35.51	98.24	187.12	62.75	829.39	42.99	182.88	667.05	848.66	221.01	17.10	200.79	266.22	660.93	8.42	194.73	441.84	431.05	147.34	140.62	156.42	270.28	79.23	65.11	67.24	103.14	207.67	114.75	0	59.33	304.88	4866.37	2849.03	280.07	233.69	361.81	155.95	0	0	35.61	493.31	302.42	10.31	11.16	137.88	0	575.26	202.18	0	10.86	308.26	0	250.04	0	6.94	52.46	39.68	27.40	14.88	1.42	0	0	0	5.44	973.80	804.13	718.17	655.14	295.94	15.28	21.48	29.67	0	0	0	0	0	71.85	68.71	191.83	23.93	83.12	77.32	130.19	141.47	243.79	607.24	598.36	24.85	0	33.89	2.12	0	169.67	91.48	89.89	31.25	80.19	0	0	76.43	136.37	45.36	384.89	18.80	1730.29	1291.24	1325.72	199.64	46.65	1802.38	23.02	0.32	1276.14	0	990.95	212.85	96.95	0	0	0	630.35	471.20	229.67	165.43	65.73	604.88	0	3.54	155.95	45.01	0	356.73	51.22	319.62	313.58	0	36.62	102.73	66.71	178.81	128.00	0	9.97	283.82	90.46	589.37	31.12	0	0	0	2.41	0	24.60	2.05	1.68	4.06	10.24	0	0	75.11	24.03	0.77	485.48	0	15.58	21.25	206.67	0	0	0	0	35.07	0	14.47	40.05	12.71	0	0	0	0	0	69.64	0	0	0	0	152.40	0	0	64.23	0	0	0	372.54	0	0	0	0	0	0	6406.01	4336.41	0	2224.69	3.64	0	0	0	0	0	0	0	39.40	0	783.99	35.68	0	136.39	0	0	329.08	13.55	82.36	0	0	6308.52	5983.38	1425.81	0	11.21	1065.71	481.58	471.66	0	0	37.93	4.74	129.65	0	0	0.47	61.34	0	245.06	64.68	308.25	212.49	91.46	0	0	14.98	0	2.61	0	0	0	0.07	31.52	0.90	0.90	116.23	0	0
S0998	129.27	236.58	53.36	250.40	344.78	0	87.45	330.60	55.62	0	44.75	19.44	15.38	7.49	1770.35	455.68	45.31	7.45	419.63	77.72	37.48	232.32	196.14	36.07	1790.51	370.56	151.77	59.40	83.40	90.03	124.74	0	1433.13	8.08	829.87	220.67	219.07	81.23	219.64	75.85	82.47	38.58	882.02	355.65	0	0	0	0	0	0	923.76	28.12	505.37	249.54	46.85	7.37	7.32	1562.39	15.30	0	6.61	526.42	159.64	35.12	144.87	95.19	122.67	392.55	308.30	154.67	173.32	113.83	115.72	35.45	240.76	0	0	525.08	1480.11	1361.45	711.60	165.36	348.24	0	1026.86	2116.34	0	45.46	0	0	154.23	833.74	848.73	478.51	1584.10	1586.95	758.55	0	591.63	770.20	66.44	395.21	27.82	74.86	117.95	58.53	18.70	640.02	640.02	77.13	14832.74	179.08	0	334.54	37.49	41.59	4470.84	161.83	115.20	0	0	7.00	0	23.70	344.59	71.90	1525.11	56.30	423.55	2628.89	2591.08	881.06	352.75	99.07	23.86	0	0	0	372.48	2206.56	454.05	40.01	40.01	18.96	41.76	632.62	96.28	820.86	438.55	473.84	69.11	16.28	899.94	301.14	73.45	71.22	257.58	0	1349.18	601.19	593.18	0	80.31	0	6962.00	3416.83	575.42	538.99	356.10	537.80	366.41	379.83	111.57	0	0	1121.88	7.68	0	104.39	41.76	74.01	46.92	271.79	136.61	1548.58	88.67	556.00	501.77	0	0	303.41	4.94	89.53	2570.73	0	139.83	69.33	18.23	0	0	2333.82	2346.25	150.45	26.83	295.36	0	220.63	5.19	64.67	146.11	245.37	1957.06	0	1516.85	9580.65	307.10	5019.41	229.68	0	9.00	381.96	796.58	221.58	135.91	154.62	1075.75	41.58	2099.55	0	1215.42	0	0	3892.69	3881.68	75.86	0	76.07	0	4139.58	3473.04	3479.55	1908.90	1716.95	1217.36	22.72	730.61	1363.65	1440.87	358.29	148.24	216.07	3099.17	3099.18	511.81	1058.16	4834.79	685.26	0	609.01	624.10	0	42.81	326.19	232.78	70.11	214.96	233.48	325.97	1462.36	28.71	1352.16	0	569.80	146.58	14661.04	2801.13	1446.01	59.36	2.02	259.81	0	123.08	0	0	359.17	0	0	214.54	138.50	556.78	0	0	409.96	273.81	478.26	785.02	721.38	1881.13	554.16	0	2826.59	0	187.40	2466.63	257.46	398.22	2527.47	2523.12	166.17	180.97	1107.35	2482.24	2482.13	201.07	0	1972.04	226.43	857.50	1640.64	150.76	686.10	1531.59	71.05	51.85	0	224.00	572.47	200.04	341.49	730.50	113.75	342.73	0	1363.46	365.44	697.70	0	728.15	573.81	2795.53	158.34	0	1515.81	0	1515.81	101.91	337.85	2011.26	603.65	29.57	292.71	29.72	243.12	335.76	100.89	0	0	79.62	46.70	248.92	241.65	1222.85	0	660.32	6997.24	71.04	2247.29	103.85	1979.65	24.94	367.42	375.68	26.85	0	70.03	70.03	0	213.76	0	0	170.64	136.83	397.20	6454.23	17184.01	0	1197.50	1209.28	182.93	778.47	150.93	173.35	56.04	330.77	227.88	38.61	874.49	1104.01	311.01	1274.37	194.96	5.41	0	0	470.57	6.05	31.81	735.06	77.01	131.37	669.51	39.90	0	230.94	647.28	4449.29	369.18	24.03	34.62	336.98	373.92	146.54	418.16	0	92.67	188.50	187.88	57.12	474.93	124.99	475.43	0	199.51	194.04	1129.02	5827.87	166.43	73.53	2595.48	0	2444.33	490.19	2769.32	122.99	165.41	72.70	673.23	69.76	0	180.64	0	56.91	0	2154.46	926.96	549.48	234.53	145.99	115.60	8127.13	2542.44	1104.05	0	880.35	251.42	165.87	279.82	467.57	0	550.85	0	188.30	61.93	437.89	211.11	729.01	139.10	42.78	92.80	36.27	0	797.17	438.83	1358.56	122.20	467.17	3678.70	619.81	653.74	0	0	1971.22	240.45	301.35	465.85	93.99	901.24	414.48	242.72	1010.70	482.75	396.30	0	500.96	307.06	300.48	1240.25	0	562.96	1898.25	30.43	249.98	425.95	270.94	432.68	2145.14	896.98	309.29	523.19	689.54	673.92	0	84.14	3416.39	2707.61	687.43	283.69	283.47	162.89	320.72	337.86	0	478.36	404.77	549.41	132.29	255.65	302.37	572.06	7.22	75.55	446.98	0	548.44	501.37	1749.74	15045.67	3418.66	0	0	1541.19	215.04	222.80	104.95	60.93	0	84.00	683.60	393.80	258.25	194.47	41.59	9.01	0	195.86	231.65	1376.36	403.40	164.64	0	0	355.85	444.62	5724.74	186.79	203.46	143.81	557.34	189.47	0	161.51	1829.47	558.79	558.56	0	1248.59	1231.87	528.32	525.32	30.39	258.54	945.51	942.26	967.79	323.75	82.71	0	618.14	0	884.76	0	361.62	0	349.79	598.01	756.78	2780.90	150.62	0	34125.66	3197.79	258.04	161.77	5502.46	151.52	4373.06	1955.61	542.06	267.85	729.23	246.67	0	0	150.13	329.47	396.64	326.12	71.91	630.72	630.72	0	715.71	715.72	0	137.36	375.45	489.93	1568.75	60.93	0	9.09	0	117.68	78.43	807.49	820.38	684.70	0	541.95	549.65	339.86	2036.16	2118.40	1540.55	0	0	1470.19	1470.12	0	213.66	591.83	353.81	192.04	0	490.01	583.61	0	304.15	111.92	2404.34	2403.83	752.48	1650.85	914.72	920.03	288.44	1110.04	858.11	19.03	21.61	472.88	0	0	194.07	892.95	78.20	2314.06	325.99	114.10	429.27	235.58	676.97	161.83	2902.83	3933.01	3467.08	3404.21	515.20	427.52	408.69	0	104.77	186.86	36.44	295.50	127.95	616.63	969.42	500.90	0	709.08	428.27	341.48	192.93	251.35	0	371.34	403.70	357.62	733.91	194.24	153.30	434.27	236.24	553.57	0	1609.00	14720.26	375.09	1083.87	3829.80	0	915.07	909.42	0	344.04	724.77	799.99	701.61	481.82	581.15	822.87	33.44	0	135.87	135.87	178.87	0	237.31	602.52	541.81	250.06	358.46	372.74	332.56	385.83	303.58	1059.06	324.55	0	1979.42	1226.22	270.12	271.90	16.83	118.17	118.17	784.61	0	436.75	153.04	237.70	142.28	1159.19	375.44	242.96	22.58	853.91	711.25	786.27	0	417.92	99.94	0	3951.53	98.31	445.88	652.75	478.04	5712.71	4210.82	0	2257.44	0	3699.06	0	326.42	154.47	0	0	509.34	0	67.54	501.10	0	2433.98	616.14	105.81	0	76.02	490.34	374.40	453.34	281.67	1153.02	1245.82	1354.46	953.47	1039.55	0	1324.13	1386.87	805.37	359.52	452.55	426.26	158.93	744.35	195.57	201.18	278.78	0	319.24	725.87	7.74	755.97	0	0	270.63	0	118.43	91.47	470.79	258.70	358.23	13763.31	543.06	151.73	0	24.49	1244.42	260.58	771.31	1539.27	561.87	663.83	0	704.12	72.12	1073.29	456.10	907.09	0	573.00	167.66	296.72	181.86	166.30	984.23	139.07	107.91	0	0	301.76	422.96	665.37	1886.62	681.85	1053.61	1836.32	681.84	0	55.89	681.19	284.02	0	0	332.46	21121.77	91.03	650.53	177.43	115.36	187.10	236.20	0	3144.83	765.24	0	15.83	206.35	125.36	243.01	55.86	212.73	374.84	35.70	108.08	108.47	366.72	125.62	2521.18	1859.35	403.17	13.08	26733.28	7.37	17141.23	0	12.90	157.43	229.06	238.74	286.78	1588.57	1338.53	249.75	292.71	4399.89	4410.33	0	184.00	177.31	121.55	330.25	11.36	0	87.77	0	186.62	0	161.92	24.88	163.67	11.23	60.39	918.78	1328.96	120.40	152.03	1268.00	308.58	1149.01	705.06	267.37	608.21	224.35	181.70	929.92	263.38	333.63	560.64	74.50	150.27	15.57	166.92	193.41	248.01	0	752.98	177.20	336.43	0	193.65	659.70	108.32	128.20	420.49	68.42	2199.71	168.20	577.03	579.07	388.25	866.06	0	118.75	484.65	182.71	15.32	107.70	615.89	268.86	99.44	184.95	281.29	875.51	428.66	599.35	97.37	310.33	29.04	539.62	40.03	0	103.66	96.54	275.43	228.98	251.83	0	0	140.78	182.06	72.72	129.14	212.74	82.53	14.30	28.42	272.37	67.46	44.87	233.01	1021.26	437.95	437.83	79.91	295.51	299.31	194.46	174.46	76.35	123.70	4.84	149.10	237.30	420.13	497.93	225.93	1772.51	1996.21	99.20	36.28	119.06	526.05	0	742.86	141.07	135.21	208.55	229.62	139.20	0	121.40	153.01	40.23	392.74	0	362.99	0	3562.04	589.46	557.02	407.70	423.59	1636.11	2732.77	747.62	382.06	281.54	544.42	163.79	0	0	0	123.84	124.91	128.69	126.18	31.84	1334.08	1333.44	9.87	393.92	239.24	243.19	1051.43	3368.86	326.14	337.83	3.75	124.13	110.51	196.09	1109.31	33.43	0	4.19	95.34	8.62	6.54	15.50	338.73	337.40	381.39	381.36	90.12	138.26	65.67	119.05	12.42	636.74	219.47	110.92	213.63	31.91	25.04	185.50	34.23	101.48	317.78	226.77	55.20	455.42	0	3411.67	14821.46	1859.97	1266.80	80.68	0	21.07	344.93	481.20	347.39	217.75	2.78	219.05	306.38	166.64	182.29	1304.76	678.52	1105.98	848.91	363.48	120.17	117.68	15.70	1066.54	68.24	105.12	2601.28	1143.76	143.10	107.27	94.62	183.94	1530.89	82.87	214.40	721.29	417.13	1204.95	598.69	548.01	209.75	368.09	107.30	589.97	317.51	10.77	48.91	4.98	854.51	151.65	13.07	8788.99	498.10	56.75	24.87	682.13	49.80	427.50	605.06	207.16	118.19	0	76.73	158.38	8534.19	8697.87	75.87	1641.30	0	184.00	6.87	2465.51	288.72	0	610.32	390.81	1649.15	115.46	57.59	36.22	100.53	14.47	353.57	114.91	208.58	97.79	493.93	73.11	791.03	5.00	173.27	26.05	1294.87	1320.30	1328.10	416.73	1354.89	975.73	1318.15	63.39	3149.95	3149.95	1949.90	1948.10	216.15	475.25	117.14	783.29	150.24	329.72	208.27	414.23	5.22	3.10	5.24	2158.24	1551.30	971.82	271.78	493.22	380.75	1906.16	0	110.54	449.75	146.95	227.27	560.39	421.82	47.13	1400.40	1367.54	1440.69	103.18	559.60	236.31	1152.55	0	84.06	113.13	433.33	80.45	99.37	1472.43	97.87	4457.52	147.16	7.50	121.48	175.26	40.58	318.57	340.53	1068.54	0	1766.40	738.42	667.40	335.60	305.36	296.69	441.57	0	308.18	170.29	495.73	1927.32	109.88	267.22	193.37	303.42	253.46	3464.28	2263.26	58.80	65.66	1171.35	972.64	585.67	265.09	1279.34	50.26	263.79	192.13	224.88	424.87	2633.90	2639.30	96.70	358.21	199.69	189.05	0	276.00	1199.52	0	21157.52	199.10	2938.70	415.01	94.93	7377.29	381.19	526.11	0	114.65	1468.01	0	300.36	506.55	69.22	150.05	93.54	26.45	73.03	390.82	73.03	3171.31	479.42	265.01	0	942.21	330.98	1381.84	1011.85	40.28	80.68	1400.79	1400.72	365.84	13.94	256.93	1516.42	24.31	1516.43	63.83	93.73	389.23	98.79	95.50	298.96	85.38	189.41	1371.23	371.91	113.04	467.89	131.87	90.32	309.73	62.32	9735.61	49.57	0	5279.93	139.27	326.68	0	7752.73	774.40	5688.69	2069.97	323.71	1725.25	1057.16	60.47	1638.33	1633.33	854.01	493.01	18.39	44.58	6718.78	98.27	128.91	11.53	1037.04	177.40	140.35	301.48	9486.07	627.82	973.20	96.16	1145.22	64.80	191.33	1198.12	152.15	1645.82	65.22	630.25	1023.96	378.25	1193.71	118.19	6.10	334.70	1265.17	356.11	81.30	502.39	94.38	10.34	4175.30	6.49	86.09	3637.61	0	1364.64	41.47	1113.41	118.88	1625.86	397.40	527.78	3423.46	391.36	371.00	0	586.77	64.76	384.21	188.25	427.55	1939.18	1000.32	0	0	3815.45	158.74	1377.45	573.03	6264.82	6021.16	405.87	407.26	1114.43	1948.99	6908.81	0	188.32	106.91	0	18.53	336.80	468.73	122.82	132.29	139.97	1181.00	575.57	36.91	0	82.68	626.49	52.89	1354.23	1930.64	2425.15	500.08	942.21	67.73	550.53	579.39	161.20	27.89	776.19	13392.65	1512.70	2159.25	476.14	862.78	778.76	27.19	6.24	4564.81	131.30	1327.28	864.63	316.02	387.59	403.16	263.90	0	88.84	88.59	188.12	3464.03	145.01	1286.09	29.99	332.94	1147.07	274.08	1277.55	577.23	150.70	138.29	910.51	181.38	175.64	2216.25	1264.24	2672.18	599.98	652.41	0	13.83	526.73	155.29	298.85	477.53	0	176.66	263.42	1646.38	1251.22	1137.76	1248.70	436.64	193.49	530.28	4896.86	4880.68	165.20	205.55	0	347.07	406.39	5.95	697.80	270.35	26.52	33.06	611.66	425.31	535.19	220.27	461.00	125.64	186.54	30.19	1064.16	0	908.59	0	0	888.13	758.51	101.00	422.22	715.74	368.34	116.96	35.64	1007.75	1112.88	196.27	570.64	389.08	266.66	263.37	82.54	302.82	89.53	1.22	234.56	514.73	162.22	148.92	1455.25	186.65	191.48	690.87	174.26	97.45	322.76	59.74	45.91	144.13	255.33	0	87.55	632.53	80.06	24.21	0	142.27	191.63	112.93	403.10	104.69	1656.84	600.92	602.81	69.06	259.64	1605.07	829.30	89.86	89.33	216.08	13.84	4.66	115.56	104.82	69.77	1353.98	118.27	85.24	507.83	30.76	144.15	0	3.22	204.08	256.69	64.38	86.75	501.38	144.63	614.25	41.80	26.39	88.45	234.00	142.47	99.59	252.91	626.34	78.03	3.31	1.87	0	58.17	312.40	2006.13	117.42	66.40	72.48	525.31	69.01	24.90	60.47	60.23	93.93	236.06	9.39	59.67	60.11	21.06	62.37	12.35	68.21	7.18	140.90	310.70	157.89	61.58	86.03	216.94	18.88	746.95	201.46	418.64	102.55	9.65	111.24	509.48	12.64	0	0	301.89	449.71	223.83	83.17	135.62	100.36	415.35	0	171.41	53.40	171.14	34.42	11.39	80.91	257.10	52.38	30.89	10.86	33.54	173.83	28.09	272.10	0	0	95.83	0	127.19	437.74	211.51	277.70	0	189.11	56.07	0	201.98	11.23	287.70	246.55	8.54	7.42	121.52	10.93	27.28	6.69	319.85	260.66	210.68	212.43	8.14	187.93	556.93	236.03	215.86	102.27	238.99	108.14	82.97	30.53	1196.48	26.63	139.58	591.65	3359.87	144.22	0	159.75	167.68	1.78	238.60	231.09	431.05	386.66	2.71	0	60.09	70.71	131.10	174.70	415.86	25.02	80.86	7.22	1682.81	36.81	82.89	0.83	0	624.02	595.48	269.34	1582.48	0	91.34	345.25	178.13	148.24	159.58	351.18	22.28	0	76.14	0	61.78	25.07	0	233.88	39.41	49.01	153.57	348.27	349.61	239.00	13.09	182.54	1370.04	235.21	831.99	379.43	215.95	1162.10	0	27.75	50.89	337.67	86.87	86.40	164.44	116.96	233.71	0	21.76	288.00	11.39	1265.92	0	50.98	1257.32	513.66	510.09	88.32	0	43.97	280.61	317.09	442.14	188.70	7.89	114.11	91.43	446.04	349.04	305.71	391.71	25.27	21.34	203.61	316.69	18.92	214.54	0	527.99	1172.18	159.47	285.46	283.94	259.51	528.87	2.32	117.51	1.91	99.25	0	1427.29	0	197.63	768.07	335.91	313.29	178.88	78.25	0	7.54	17.08	309.56	23.32	3470.58	0	5.09	0	0	0	26.57	2246.19	28.11	271.81	139.96	110.85	115.47	203.76	4115.41	748.33	7.35	1477.30	42.39	40.79	489.94	218.61	35.39	0	69.41	679.83	564.75	173.70	80.62	93.44	97.64	72.52	0	59.02	27.63	203.08	384.70	181.12	1156.14	12.30	406.09	208.00	287.57	0	38.19	196.78	154.56	39.48	340.42	0	29.37	443.35	223.28	22.81	406.13	44.88	336.25	162.73	303.22	12.38	67.22	62.12	0	270.85	152.21	61.42	40.23	0	2528.66	1154.97	23.58	0	0	41.59	25.33	4.52	0	0	822.64	391.84	392.54	217.54	385.34	105.80	0	126.35	185.76	0	62.85	625.73	134.30	474.32	237.66	129.51	105.28	706.50	706.58	706.63	38.94	265.85	21.68	62.48	64.63	133.96	14.55	0	31.08	72.01	221.29	0	39.46	7.94	95.05	617.73	86.70	8.77	0	0	181.81	149.81	77.68	77.25	31.00	35.90	203.73	0	37.72	11.83	215.94	511.13	87.76	198.06	4431.78	154.57	0	132.71	43.70	513.86	74.37	46.89	38.66	8.40	99.96	28.49	550.17	1794.26	170.24	10.00	0	58.74	16.93	110.87	113.50	3.30	84.92	83.17	46.31	4.84	117.43	87.93	52.24	466.50	249.22	7.80	191.37	25410.55	20.01	337.15	42.99	0	133.39	2497.75	302.52	8.45	3368.09	77.69	501.72	108.84	297.08	2617.08	5.17	2552.14	101.71	0	2397.46	107.17	1613.12	490.38	51.88	27.55	0	115.17	217.68	723.83	0	127.36	3513.53	36.50	520.11	96.11	9.91	201.14	4249.74	565.73	1956.59	326.88	94.49	117.11	197.01	42.78	169.97	69.63	15.48	25.30	209.31	47.14	115.70	37.13	33.85	35.84	275.05	20.41	0.91	24.18	614.04	634.70	194.41	0	0	0	194.66	198.74	242.65	166.77	735.94	0	224.81	205.99	296.01	107.54	107.92	160.54	154.76	124.25	152.13	62.88	371.65	6.71	624.88	126.45	181.37	13.91	0	0	23.60	136.79	0	57.80	338.30	37.23	42.26	9.02	350.41	344.83	112.96	57.39	0	62.96	76.39	1625.46	70.98	5.41	0	57.62	39.25	447.48	208.60	4.93	468.00	103.41	93.23	134.20	91.64	344.37	4495.31	46.35	939.77	273.72	268.97	0	538.20	0	84.70	182.29	214.56	49.32	51.85	152.45	63.68	4.29	4.51	706.06	25.88	10.36	28.16	598.78	415.50	0.40	428.15	135.40	82.84	338.75	395.05	6.89	267.86	64.31	205.38	11.99	36.57	171.11	47.47	252.42	111.63	244.86	148.75	0	214.17	0	1956.47	97.77	29.38	21.13	280.41	43.78	216.04	0	57.88	0	114.78	58.88	452.42	26.32	1966.30	101.86	98.80	0	4363.71	42.75	0	211.97	0	3487.19	0	3105.04	1031.23	978.36	2.68	436.47	761.49	0	103.42	8.90	28.48	246.13	290.58	288.65	143.23	238.43	24.33	8.72	40.73	303.21	0	0	400.84	0	213.59	1028.02	25.75	0	609.81	426.88	448.12	0	60.95	61.18	66.13	47.03	2855.07	0	344.94	153.92	316.10	213.20	302.71	0.99	213.76	179.85	237.43	221.09	57.72	18.47	0	0	26.87	0	35.33	110.03	4.33	479.41	0	326.77	224.30	675.77	712.35	442.80	109.88	182.10	586.96	752.12	118.47	113.29	598.74	597.06	380.89	327.88	253.84	61.56	97.44	1697.82	216.64	508.40	112.81	124.88	96.65	0	266.57	42.60	41.09	1006.42	25.73	0	0	11.83	2.46	9.31	873.18	801.63	66.61	2.60	586.04	712.38	427.26	183.30	177.28	214.77	105.70	367.03	118.57	237.79	58.77	177.37	62.61	77.25	0	28.17	842.41	39.95	54.59	25.40	261.91	49.29	284.37	796.30	576.53	528.19	517.12	0	306.53	0	22.13	405.71	1164.15	100.97	395.95	204.86	0	4.36	47.43	154.54	127.30	99.29	0	643.30	51.13	28.72	79.17	550.58	5.17	1188.09	174.58	176.44	58.70	132.04	77.29	163.29	307.16	305.53	205.15	3.98	474.54	84.30	132.32	234.51	0	0	633.90	6.89	1908.62	163.26	13.06	125.95	6.88	7.29	363.31	5.97	188.92	926.74	485.89	0	157.84	381.37	382.48	376.96	8.56	29.54	0	0	77.85	933.06	124.67	19.42	48.50	1072.62	165.15	778.01	13.38	10.71	170.21	1582.36	71.97	176.61	0	667.20	107.49	61.67	564.17	522.59	102.63	0	14.02	47.47	15.49	0	117.97	235.56	121.91	394.72	354.24	97.79	82.82	374.87	220.82	1650.84	0	44.60	573.97	55.94	0	63.40	455.69	12.59	443.82	256.32	20.36	65.52	89.21	1052.10	185.84	188.47	0	328.03	0	245.48	298.88	333.11	20.63	1285.64	0	34.87	84.57	27.31	9.26	80.82	45.75	34.10	5605.37	4.05	0	23.05	266.29	148.52	71.86	254.00	109.34	0	0	250.88	0	0	38.57	125.74	824.14	384.09	77.03	24.36	112.52	97.53	150.51	241.35	257.89	66.88	376.53	73.40	115.80	43.26	654.38	724.51	1977.06	22.86	345.97	204.27	156.48	163.40	182.19	124.44	114.27	47.41	168.21	645.58	205.77	74.40	0	134.34	1.28	111.39	0	830.63	1473.72	93.77	547.01	52.10	400.04	3537.70	577.00	739.27	1957.72	50.64	189.10	703.47	171.58	194.89	108.48	876.25	2074.07	747.39	70.12	306.49	0	10.37	0	348.20	52.30	659.32	371.99	51.16	3192.70	105.74	360.84	367.25	439.19	207.72	0	1836.15	112.11	231.41	237.74	122.38	326.71	141.83	427.72	0.16	255.88	1.89	230.01	0	520.27	166.57	892.06	0	360.55	66.62	134.37	0	918.81	368.37	0	211.03	188.09	235.21	246.96	103.17	60.48	294.76	130.32	119.74	404.94	0	11.50	114.14	109.66	58.13	782.62	20.96	197.50	637.99	16.28	0	39.35	87.43	0	187.02	0	155.32	159.85	159.54	79.40	356.74	369.44	303.32	122.32	45.35	144.93	452.82	466.43	0	66.01	0	42.27	242.11	0	251.65	330.58	199.24	95.17	628.19	379.38	0	2.05	189.01	1470.87	1506.84	71.07	68.09	70.42	254.41	60.26	82.75	86.13	503.39	0	3.38	20.96	30.00	119.85	0	1905.21	1181.14	1182.95	6.01	169.30	38.11	38.16	313.46	63.65	1745.11	2116.62	8.59	411.72	494.67	955.79	762.03	740.38	738.05	666.72	1060.61	621.40	1064.39	1485.78	530.49	798.48	957.37	926.83	346.36	0	2115.13	335.87	359.92	363.43	545.11	506.56	7.81	394.54	1021.49	2051.24	1975.90	627.50	19.09	1288.59	1553.58	0	1388.54	488.57	3301.44	300.39	2296.87	2380.04	99.41	601.92	11.69	455.63	2293.14	1493.50	901.69	339.79	197.28	649.01	12620.26	12641.66	222.54	8834.22	430.54	4354.80	3665.54	210.56	456.25	448.91	0	172.79	7.48	23793.47	17869.49	430.12	9005.90	8616.40	446.16	30.89	1468.94	88.61	1546.20	1565.76	196.69	238.72	5940.95	4039.50	4031.27	622.97	0	5357.16	5346.20	4311.85	4093.03	13.08	0	971.45	1169.80	441.24	21.38	39.25	454.04	5941.73	576.12	77.72	36.57	276.21	1282.52	1280.68	1210.40	351.16	763.90	920.70	929.35	420.92	214.04	608.33	327.87	112.53	276.14	143.58	464.16	4.22	4.22	306.58	731.53	198.99	108.78	540.93	226.14	28.30	74.64	1166.66	1570.48	710.62	148.48	74.14	36.78	140.42	14.13	807.03	1722.06	654.65	411.93	148.25	111.07	503.62	28.43	183.30	75.87	0	147.08	198.90	5.94	166.65	2414.07	194.81	491.27	1573.68	270.04	237.23	273.20	329.77	246.20	276.72	130.78	358.00	574.34	39.09	135.27	340.02	288.37	0	12.36	31.60	0	0	156.00	45.24	64.57	7.72	131.17	0	137.82	103.47	421.55	474.38	0	1020.61	415.87	527.63	75.70	53.78	356.49	90.77	318.17	406.86	83.43	161.80	217.81	152.81	248.57	207.86	9.76	234.06	124.28	2.32	66.69	12.48	29.01	774.07	585.59	189.46	0	445.84	446.03	164.05	370.20	135.41	1224.13	11.31	1367.14	1376.53	182.93	481.73	180.78	37.44	525.46	582.88	294.94	284.79	185.88	55.32	177.11	144.81	145.29	109.47	11.24	115.75	178.84	19.21	8.72	270.21	55.95	79.80	0	2.54	0	32.47	181.16	510.41	872.99	1867.66	566.76	1130.89	110.09	274.80	25.53	90.68	106.02	468.74	0	113.76	313.31	3.34	107.89	33.74	17.31	123.61	76.70	91.12	0	70.78	0	196.67	995.75	515.91	0	0	0	576.17	0	423.40	51.32	163.35	0	6.09	171.21	439.33	194.67	145.90	149.71	383.70	303.72	104.03	23.04	35.33	4.56	95.53	91.57	107.41	17.03	639.10	382.91	21.58	14.36	82.37	126.01	221.74	13.32	23.87	0	6.59	531.70	231.49	325.17	22.59	79.65	95.82	119.77	221.18	453.01	87.15	0	0	248.90	33.37	179.75	148.37	699.52	691.11	797.16	633.12	615.55	183.92	0	1559.20	1361.07	830.28	12.04	124.74	495.07	536.12	387.78	433.05	434.27	617.30	62.01	21.84	214.50	412.53	0	96.42	316.81	354.54	355.19	1182.09	756.47	57.43	81.22	338.15	131.39	64.94	273.17	260.56	287.54	280.03	40.75	63.29	198.68	11.66	158.22	1513.20	765.77	751.60	0	67.74	102.03	143.28	477.87	33.53	123.35	9.61	151.80	55.42	114.85	3.61	25.09	2.48	247.11	206.76	127.46	2117.99	378.93	201.67	0	0	139.68	128.57	142.27	0	0	156.35	150.24	149.73	3.40	0	0	362.90	339.11	263.57	159.03	0	26.60	148.50	365.85	223.70	26.60	0	344.30	220.56	154.96	0	44.64	0	267.69	316.99	137.32	421.20	32.37	3542.23	2622.72	2635.08	0	152.53	3022.94	2.14	0.30	2104.16	0	468.02	137.25	66.66	202.47	0	38.04	1071.09	931.10	204.26	110.60	6.68	820.77	254.57	0	416.26	209.90	0	275.50	42.72	369.48	257.26	15.93	125.39	99.78	117.01	187.76	526.69	141.91	85.60	40.21	94.18	51.80	0	55.05	83.14	6.16	23.04	7.65	23.36	58.73	114.29	41.39	0	267.72	258.03	17.30	23.54	10.19	0	35.38	16.78	321.27	202.50	154.40	192.97	0	7.44	121.85	11.32	260.52	183.50	81.58	0	0	0	0	3.83	391.79	3.22	112.74	143.52	1.00	1819.43	1434.60	699.48	9.72	175.79	191.24	238.07	406.08	87.25	25.17	0	6.55	12.48	212.92	7571.76	5229.58	0.90	848.29	44.34	50.59	47.88	141.54	65.96	26.80	45.16	38.95	32.78	77.47	658.36	0	301.02	498.46	94.00	16.55	736.78	16.40	83.66	0	72.18	115.67	133.36	86.46	71.91	95.17	605.11	188.50	194.69	205.65	0	8.05	202.13	410.91	3.81	0	3.70	531.11	198.48	573.45	28.76	866.40	871.12	360.07	1.32	19.43	126.26	98.13	28.89	2.59	13.97	0	0	2038.31	1.59	4.40	445.62	156.18	108.23
S0999	0	115.61	50.83	124.24	258.89	9.21	71.78	341.70	20.28	20.14	0	39.51	0	5.17	920.65	401.45	0	0	28.22	377.64	375.62	96.53	76.61	0	823.95	293.88	47.46	21.60	0	0	92.93	33.26	933.30	11.29	987.12	61.64	129.90	60.41	129.99	9.71	3.43	75.58	1095.65	737.36	1095.65	16.53	0	0	9.97	0	0	0	433.38	287.23	35.95	0	0	599.90	0	11.90	40.79	0	170.96	21.81	304.60	92.89	268.06	511.89	14.78	232.24	99.10	31.77	0	0	0	0	0	337.60	1162.95	0	334.40	36.44	271.06	234.16	757.03	339.24	0	42.71	0	12.61	70.72	171.78	640.30	148.80	598.16	587.88	188.33	44.03	336.48	432.25	91.31	224.91	24.46	89.77	44.90	61.42	52.30	306.85	446.09	9.16	8575.35	187.50	0	466.80	28.68	0	519.64	0	44.89	0	0	16.51	0	28.73	736.38	40.59	1287.37	0	17.77	1916.26	1592.82	542.74	236.97	293.79	56.36	198.21	197.05	112.22	112.22	1084.24	713.44	5.44	0	0	44.94	285.96	0	903.88	496.37	366.62	40.87	0	381.54	267.41	46.38	105.59	54.71	64.77	849.83	334.07	329.75	0	191.55	3.55	2906.56	1446.21	133.92	134.86	69.79	425.01	397.12	246.21	194.35	39.84	39.84	487.57	0	0	144.97	0	53.64	26.77	100.39	55.83	618.99	207.21	212.33	294.87	0	0	0	16.71	486.73	1059.19	146.71	66.08	0	42.13	0	2030.68	1058.20	1059.43	192.31	25.58	199.75	0	23.73	1.69	177.48	159.93	138.48	752.52	0	670.85	3949.26	49.73	0	160.08	0	79.95	110.85	250.94	78.36	118.11	35.39	212.74	42.80	757.07	78.69	78.69	35.02	706.07	2371.91	2202.60	34.26	83.47	103.68	69.75	1441.84	1386.38	1426.35	306.02	644.43	681.29	6.93	165.15	537.64	527.38	147.76	7.22	175.06	3455.53	3442.80	434.56	1018.20	1966.40	0	1888.60	297.08	145.03	0	9.64	429.49	0	0	197.33	210.97	0	590.54	18.79	1427.60	0	259.84	225.66	9792.20	1774.97	1761.80	39.44	248.45	664.47	449.04	419.35	0	0	38.41	0	136.56	9.81	5.75	640.84	86.68	0	363.28	0	174.77	348.69	53.05	1007.68	399.08	125.25	1873.93	0	61.62	1268.79	104.22	142.66	3291.80	3291.80	0	136.90	482.50	2037.34	2060.13	63.22	2054.19	1747.55	8.70	364.61	1188.14	21.07	422.15	465.41	6.30	59.94	85.90	123.61	368.92	0	288.74	605.73	0	289.60	763.67	990.31	198.32	30.24	0	494.19	0	2135.58	151.73	0	1056.65	16.55	1049.74	40.50	459.72	1546.20	281.94	186.51	220.17	186.54	401.75	31.86	79.60	383.77	9.45	4.35	104.24	284.08	130.78	311.90	553.77	836.38	4543.13	50.53	412.62	280.12	264.06	39.01	311.84	90.62	38.62	0	30.34	30.34	245.37	296.51	65.72	0	438.93	40.55	126.86	3660.14	8543.61	159.55	159.18	326.11	129.55	226.24	68.16	209.80	0	284.02	201.54	0	550.03	778.17	26.71	935.25	28.00	9.91	36.44	0	62.73	7.85	294.97	0	0	272.88	29.35	0	1114.35	171.26	359.88	2571.45	0	94.29	28.95	101.78	39.87	155.98	251.73	0	26.57	0	0	39.33	106.58	6.39	0	137.62	65.35	282.29	601.46	2865.72	197.44	31.51	713.11	93.37	713.11	448.64	1767.51	0	173.38	40.55	730.44	138.71	0	13.74	45.43	0	5.61	814.43	1489.58	77.03	204.44	87.68	22.64	3681.88	2017.14	0	10.74	0	83.88	66.77	517.31	0	0	345.69	47.56	236.23	190.64	272.24	331.92	0	17.33	0	214.70	21.99	0	257.33	509.21	398.47	84.26	332.00	1475.48	355.83	345.05	946.24	38.61	812.27	0	141.55	167.97	208.05	345.27	10.45	235.58	474.07	428.46	482.96	0	289.77	120.21	170.75	398.33	83.24	73.00	74.64	8.25	175.33	185.62	324.54	76.84	827.57	619.78	435.08	0	548.35	210.65	240.85	177.69	6917.24	1009.16	0	56.26	56.26	0	0	337.53	0	866.10	20.58	56.69	31.30	225.09	342.76	388.39	4.01	135.55	0	2168.79	462.72	448.07	335.02	7596.10	1545.27	957.73	0	1336.37	43.21	94.86	154.80	89.54	538.68	82.71	1106.83	172.01	0	68.98	401.42	0	105.59	79.29	84.46	634.13	218.65	74.78	98.07	4276.78	32.12	189.87	3158.33	0	229.58	102.48	332.19	176.63	338.85	159.10	936.64	273.95	273.95	414.73	766.42	658.03	216.92	225.32	79.34	0	531.69	453.45	431.96	215.23	99.51	341.52	349.30	523.68	1321.43	237.95	180.92	1172.70	240.29	171.93	272.08	1478.98	156.57	0	18693.80	1615.66	127.30	37.11	2584.59	27.98	1906.20	0	262.41	89.79	416.25	103.18	0	1413.00	51.58	110.90	134.79	230.42	0	335.64	335.64	133.06	58.36	49.09	133.51	141.22	242.55	253.32	1042.08	0	0	66.17	862.10	0	12.47	421.67	421.69	0	211.33	173.03	172.67	209.45	939.53	891.53	0	0	67.87	646.84	646.84	0	0	205.56	379.84	24.39	0	409.79	434.37	0	223.63	47.01	1057.57	1050.74	0	811.17	452.76	0	149.62	1069.28	247.54	0	0	209.68	255.28	254.85	31.84	292.71	62.59	1137.97	285.45	25.31	270.61	2108.76	693.11	1212.18	1495.98	7230.17	1610.23	1586.64	971.64	1373.18	709.92	0	286.96	0	0	44.77	82.48	286.29	951.78	351.24	954.05	515.30	104.06	213.22	176.80	65.75	0	1210.46	187.89	606.47	493.55	0	410.45	241.04	410.67	550.58	0	765.85	16477.99	195.46	636.85	3088.16	54.19	359.78	455.45	0	111.85	250.56	366.19	335.92	0	1499.66	679.67	81.51	0	15.68	41.27	0	0	170.12	1001.04	250.44	210.67	246.31	54.62	272.07	196.62	175.94	386.17	175.30	0	2817.41	1614.55	472.87	204.92	97.81	130.60	120.40	535.18	31.60	182.32	46.24	120.40	257.59	888.07	289.27	51.11	4.20	969.71	170.66	253.03	253.04	74.08	16.05	0	483.28	65.89	191.89	0	250.12	0	1887.40	0	1145.87	24.80	2541.10	282.24	0	161.65	76.38	214.20	0	257.24	33.70	113.80	25.34	2310.53	418.68	58.04	54.51	394.70	0	14.01	136.87	280.75	792.81	792.81	1144.21	1243.40	474.23	465.94	830.64	647.13	251.51	197.10	221.34	148.12	25.18	150.96	126.54	0	489.84	0	69.46	2272.10	814.37	99.55	905.12	350.13	272.43	0	24.57	124.62	309.25	8.79	289.35	13654.06	258.01	30.90	64.58	0	544.34	31.15	313.79	830.58	366.37	211.91	780.96	332.39	163.01	929.28	594.57	416.91	2711.63	249.31	0	203.69	0	0	1844.66	20.16	108.64	65.40	0	124.24	0	434.59	1638.40	201.55	2877.30	2876.95	357.96	438.98	16.53	638.06	203.45	0	0	315.36	18227.07	41.95	90.64	395.47	346.15	0	9.00	0	3593.07	583.72	241.36	38.21	193.78	180.38	42.28	136.44	266.63	721.92	363.88	85.37	184.62	0	92.83	1908.40	1406.53	721.82	76.14	1470.76	23.49	1080.55	0	67.67	43.36	341.79	256.17	0	538.57	693.98	111.94	201.32	2939.25	2954.69	499.02	382.52	162.54	256.04	205.57	126.93	71.62	27.91	0	395.11	21.97	85.66	7.85	177.90	0	15.28	0	0	59.50	54.19	2260.51	2383.10	0	469.40	430.71	0	184.40	122.25	213.45	564.13	0	632.10	79.25	415.38	239.87	237.92	133.23	156.31	0	880.01	437.03	96.58	144.75	131.54	511.50	166.69	172.60	633.14	124.91	465.27	218.35	589.08	593.58	232.92	127.19	0	48.98	247.20	0	14.44	279.57	353.48	0	186.33	277.52	295.85	399.69	878.83	529.49	288.24	122.99	135.08	334.78	35.74	72.94	64.30	102.42	82.76	68.66	77.08	0	375.29	253.93	259.92	0	118.04	305.23	169.38	35.81	105.53	111.31	0	0	466.27	747.13	0	245.93	498.63	105.69	105.69	164.36	175.34	94.74	62.67	34.74	146.89	55.85	298.82	305.61	499.43	1325.06	1652.82	213.32	105.29	225.45	698.00	19.11	850.66	0	49.17	206.11	1111.30	171.88	103.86	45.45	534.00	241.37	0	170.71	481.28	0	2708.11	571.14	513.04	347.35	0	3316.05	4898.33	1902.84	318.62	340.36	535.70	157.98	187.17	0	310.38	209.88	0	1295.52	0	43.97	2388.28	2291.43	20.58	752.54	226.22	482.85	710.23	896.94	121.83	0	0	143.81	107.74	927.72	1707.12	0	364.96	96.50	36.63	13.35	0	820.86	215.73	7.13	872.35	863.00	210.04	174.42	1.04	294.77	97.11	0	475.06	0	0	66.10	0	32.12	80.25	0	189.05	0	46.64	329.17	103.63	2885.83	20801.40	1763.31	2024.25	26.89	38.81	393.13	193.73	310.90	287.68	159.46	7.84	157.85	308.98	289.68	81.51	2717.04	1406.39	1520.51	889.86	222.56	89.02	0	77.14	951.47	140.49	75.79	0	0	417.66	108.10	69.77	150.07	1266.28	20.10	42.31	653.20	453.96	732.55	722.40	708.26	329.25	486.23	20.70	932.69	448.32	13.16	17.80	28.32	648.58	269.88	0	6953.91	345.45	0	186.25	178.69	82.73	112.24	545.16	69.73	259.40	98.48	73.79	85.36	5868.43	6466.37	183.21	841.11	372.16	28.55	304.69	2508.13	205.95	0	91.02	0	1675.69	74.81	6.98	115.85	416.56	416.48	428.03	753.06	273.51	0	833.28	3.36	789.42	3.06	271.53	63.96	947.61	1049.41	1051.82	253.36	767.43	902.24	779.23	32.13	2812.21	2812.21	826.95	0	125.20	246.97	294.88	162.63	83.06	409.92	99.90	417.76	126.34	25.21	38.98	1531.85	0	238.69	129.36	0	207.33	1719.50	0	7.65	271.83	82.85	305.14	524.74	487.33	56.41	741.04	741.29	741.13	83.64	381.12	268.42	944.66	46.95	66.00	132.24	287.43	46.11	113.87	1343.54	60.63	3722.07	63.58	169.78	71.16	320.68	0	456.86	335.42	1294.16	56.15	2374.91	349.63	356.58	274.62	103.05	380.14	314.63	8.46	144.15	122.17	421.11	1154.00	49.38	190.78	157.40	411.83	203.06	6063.02	0	65.37	0	853.37	944.42	588.62	160.39	590.40	93.11	192.78	515.03	507.33	439.02	2726.21	2703.94	174.61	179.99	0	87.61	0	187.46	1000.57	0	24907.49	22.71	1726.53	379.26	18.99	5599.48	284.87	882.21	0	9.82	748.32	0	118.47	497.98	212.77	11.34	326.06	126.06	57.75	260.65	57.75	2583.56	269.33	258.29	145.72	273.87	326.75	2546.30	771.29	133.18	0	2688.41	2929.29	266.46	0	166.46	1946.64	29.33	2092.72	72.87	82.68	0	28.15	23.30	554.82	63.12	174.27	1385.69	465.27	118.24	382.64	145.34	5.92	68.45	135.39	11450.99	0	12.95	5437.21	0	209.68	28.65	7091.88	0	3361.14	1446.93	655.45	826.78	482.03	0	946.18	893.92	451.02	248.31	20.15	110.18	5278.51	54.34	105.83	0	813.25	149.94	77.97	149.89	6902.16	387.84	663.17	118.06	649.24	91.51	128.31	819.40	22.16	1580.87	314.55	926.32	628.93	0	1289.94	117.13	0	142.86	250.93	201.35	72.27	197.45	233.80	77.88	3899.75	34.29	0	2996.32	307.78	2069.31	77.97	1406.71	120.72	1915.19	430.08	221.02	788.54	75.37	356.98	46.75	498.91	43.89	346.18	488.36	0	1312.27	1311.48	0	44.07	4270.27	73.86	1345.45	459.19	4520.62	4450.79	207.63	202.52	1316.21	2452.74	5907.90	10.38	449.92	15.03	49.89	0	294.77	261.76	183.92	143.89	145.76	2290.90	169.78	315.68	0	266.53	383.81	0	904.96	1412.34	1867.91	212.23	521.70	66.38	443.09	560.09	118.10	82.71	452.96	9121.62	928.41	376.77	647.72	1098.39	1095.34	48.19	70.89	3926.26	23.43	1603.17	637.63	323.09	318.54	367.98	0	38.43	144.72	140.61	94.33	958.16	5.99	132.31	151.04	42.71	729.69	257.20	1290.43	749.95	170.50	200.90	612.25	123.15	259.32	2122.21	1140.98	2291.23	1281.29	268.09	110.04	471.36	0	79.83	72.36	322.57	0	0	63.44	1078.72	652.74	1009.81	1013.07	262.45	141.77	446.68	3103.01	3216.23	157.84	103.91	0	397.79	68.38	4.93	272.62	87.50	101.01	104.02	831.78	599.71	227.62	344.14	265.65	144.55	141.33	212.57	616.68	186.89	452.79	52.78	36.38	500.05	459.73	10.08	54.49	568.80	484.99	216.17	96.74	665.39	669.56	287.43	563.62	609.06	210.91	438.38	88.83	105.71	61.20	23.20	77.60	362.17	96.61	111.59	2039.62	97.98	0	356.98	31.70	92.74	284.72	154.51	0	140.46	201.09	72.86	124.76	507.59	235.56	115.76	115.47	299.14	248.02	0	166.84	196.91	944.89	413.74	399.74	0	166.08	1040.13	504.39	0	19.92	446.53	50.69	70.72	60.86	55.39	18.64	297.80	102.18	109.99	460.45	0	18.49	0	16.63	0	93.06	8.77	24.19	209.46	590.99	371.76	47.25	21.90	172.32	38.99	50.34	37.98	171.84	559.80	9.38	65.27	65.11	106.65	44.31	44.40	1106.73	30.91	202.96	126.87	335.68	14.49	13.93	35.26	35.18	17.65	145.90	0.79	108.67	108.67	1.97	0	34.68	15.57	0	465.92	143.57	74.58	93.01	40.94	120.44	32.46	386.85	237.37	200.92	45.42	2.79	34.27	295.77	34.22	37.29	19.18	163.72	229.70	268.97	9.50	221.26	89.75	263.71	0	77.71	156.04	184.33	165.18	11.43	190.03	123.26	49.19	15.40	14.67	33.48	551.46	62.05	52.18	88.84	35.70	57.08	13.92	36.59	240.43	91.19	197.32	163.12	196.01	15.56	397.19	235.03	53.15	163.77	318.58	0	426.97	323.68	219.34	144.11	167.86	230.15	244.99	120.45	114.66	28.28	104.32	0	85.20	131.90	13.28	143.82	12.59	47.71	0	1233.42	58.71	93.82	796.77	4230.54	87.72	0	221.66	115.75	9.03	114.34	267.55	225.92	314.54	45.19	6074.09	0	56.43	28.41	86.26	194.68	31.53	86.65	56.58	1350.42	2.83	99.39	0	0	630.07	326.98	269.92	315.29	24.73	101.77	284.72	170.63	244.38	0	181.38	13.47	109.11	84.51	286.18	37.70	0	26.95	33.51	31.48	144.43	11.51	147.87	243.19	57.17	20.07	24.10	1376.27	64.70	932.44	331.25	0	1118.17	99.35	0	118.06	296.97	31.76	31.62	92.68	33.45	319.80	18.97	31.22	436.70	9.06	895.97	18.07	86.87	868.72	246.29	235.23	265.21	22.30	233.27	34.30	33.71	456.16	150.56	0	187.60	86.81	352.17	189.77	0	284.22	0	0	830.75	124.58	7.74	714.20	16.49	298.82	825.27	103.55	391.42	405.71	232.18	54.66	0.57	184.94	2.65	146.81	79.47	2789.71	78.81	77.52	1113.53	326.10	174.96	101.84	53.66	165.44	38.43	25.29	362.35	40.16	5121.27	66.51	3.81	0	4.80	4.63	11.50	660.61	105.41	304.91	241.99	52.79	214.86	102.89	4105.12	532.32	33.18	691.64	19.76	12.89	68.83	176.47	24.51	0	42.82	1037.19	145.25	128.93	23.36	0	0	230.55	80.00	65.91	23.70	4.28	155.73	1893.42	0	97.42	509.15	213.33	74.45	206.03	0	60.81	67.83	82.30	92.24	4770.87	84.55	9.91	0	8.59	867.53	6.18	467.24	0	152.81	0	63.12	91.55	0	263.37	100.10	47.64	52.46	55.63	1177.60	490.90	55.49	89.37	69.10	14.05	69.60	30.60	16.26	532.18	533.16	215.84	215.59	169.67	402.38	137.68	0	41.83	47.32	0	50.47	838.18	145.63	255.34	148.98	195.19	85.94	485.41	472.92	461.50	159.56	233.24	74.79	40.23	195.40	228.54	698.04	20.84	41.62	48.26	330.43	296.85	141.81	186.20	127.42	230.48	34.07	6.81	0	17.87	109.39	59.71	94.48	1.99	8.61	146.95	217.80	0	80.55	53.87	100.50	503.20	115.00	53.37	2769.90	2.49	5.83	161.41	37.28	420.68	76.59	88.54	83.87	59.09	71.97	2.03	225.72	1580.95	167.07	155.72	65.91	68.31	61.47	137.24	134.12	91.00	33.23	73.47	72.26	4.06	118.52	204.08	49.08	422.93	163.96	108.57	127.78	24581.67	128.97	201.64	0	5.56	137.07	783.97	154.95	83.79	1765.96	2.54	748.97	30.65	0	3055.77	0	2917.70	68.18	25.53	824.80	104.50	1594.27	610.04	214.57	89.42	0	0	181.12	152.65	11.60	198.45	693.99	96.47	237.57	46.16	21.91	113.19	3138.04	3191.89	801.88	72.33	23.66	22.10	69.98	19.03	48.98	2.51	0	0	106.53	69.36	43.52	0	0	5.42	278.05	0.28	140.83	35.31	306.17	325.59	0	0	582.66	8.61	446.19	232.75	238.87	82.70	389.82	0	116.90	0	232.49	0	0	100.63	138.32	139.57	13.88	68.64	165.65	41.35	0	120.71	201.47	0	30.96	0	17.54	139.38	0	72.94	115.11	0	76.85	79.75	473.79	470.39	110.23	17.69	0	0	98.60	687.39	0	15.47	0	0	0	1210.75	276.13	0	121.94	65.90	14.98	7.36	6.77	187.80	4108.72	0	618.63	142.10	293.74	0	1683.74	142.88	50.98	258.68	9.02	49.76	267.99	207.88	2.13	40.10	40.34	808.40	32.89	25.94	40.53	1295.22	0	0	301.33	164.02	60.72	281.78	662.39	0	330.34	15.82	902.26	71.21	108.91	331.96	33.90	216.69	18.32	299.23	207.82	200.07	8.65	0	2458.51	956.91	0	0	0	124.80	148.85	0	196.88	5.91	172.00	14.21	303.88	59.51	1260.46	123.77	56.03	11.97	3453.06	0	14.13	190.98	0	2316.63	0	2212.42	717.60	559.84	0	188.08	462.52	0	38.15	0	0	188.61	191.18	182.66	172.60	221.42	66.51	23.91	0	124.36	0	0	300.44	2.15	0	782.12	61.36	5.87	987.95	49.67	1045.73	0	206.00	211.47	0	0	2291.68	0	394.86	100.11	343.11	159.39	61.97	23.72	115.91	210.02	138.32	124.44	75.04	0	36.95	0	54.91	9.86	172.34	0	166.51	441.95	0	248.45	73.64	520.77	547.86	247.28	171.05	37.16	390.04	668.41	85.22	107.68	419.78	421.29	340.81	312.31	86.36	46.00	63.95	1502.78	123.19	718.13	66.92	106.10	133.35	0	167.14	27.69	218.79	313.06	147.10	202.97	1.14	141.70	0	68.97	323.67	313.18	267.80	0	241.65	218.04	482.59	244.63	241.49	252.87	15.00	367.73	185.58	128.11	0	17.80	0	113.17	1.27	0	769.17	3.08	62.70	135.44	0	160.21	41.02	1242.91	476.12	574.97	361.04	14.26	41.16	10.45	6.54	204.80	717.02	70.39	69.91	45.15	0	195.08	15.23	8.45	44.87	58.87	152.40	655.23	0	45.36	60.03	347.88	106.55	874.19	213.66	220.06	66.12	45.21	166.35	11.93	377.28	382.15	37.66	39.38	304.38	0	214.77	299.24	67.23	107.19	447.55	199.05	2409.90	0	59.48	66.80	121.77	128.54	178.30	263.52	96.51	842.19	314.73	0	178.01	193.32	191.15	1291.18	6.44	18.21	222.18	223.89	146.89	2023.07	133.70	0	30.44	564.07	137.19	539.12	122.84	43.17	158.51	1802.70	97.92	100.21	194.25	781.32	114.87	120.76	488.73	472.09	116.90	93.38	88.60	314.61	35.46	0	146.95	460.64	114.34	705.55	505.31	228.43	147.41	256.95	90.06	1064.75	0	5.29	602.15	0	380.96	24.49	218.21	20.25	39.53	152.80	131.67	20.47	64.34	2513.61	383.28	27.93	3.59	377.46	0	230.99	204.46	247.88	0	0	115.16	51.67	74.43	154.00	42.12	6.22	11.94	0	6857.91	2045.16	0	38.58	303.29	0	8.77	3.69	98.20	194.25	0	185.49	0	0	24.66	123.72	1056.99	746.94	489.32	2.01	130.04	207.50	198.69	264.58	467.53	0	0	90.41	44.53	24.21	919.80	666.99	1391.55	52.60	1983.41	208.24	5.25	173.79	257.51	8.56	206.24	389.76	0	605.27	223.46	53.10	514.74	350.23	29.50	129.70	64.06	307.94	3339.36	228.97	348.93	11.16	1240.21	3795.86	336.20	394.12	1437.73	0	388.95	495.58	155.79	160.19	105.36	1002.83	1230.79	785.58	2.57	119.10	16.90	13.57	85.31	610.39	34.16	306.99	317.00	357.38	2257.89	377.81	680.25	3.71	411.27	124.37	103.54	2043.86	25.97	228.44	212.78	0	0	51.55	650.86	0	251.71	148.82	492.46	136.08	352.71	0	362.41	51.95	545.92	134.17	213.11	0	722.07	264.38	0	251.20	375.90	218.68	323.91	65.51	51.39	308.76	35.36	60.05	415.19	17.13	0	218.90	15.02	159.22	6.78	260.91	110.94	415.09	16.17	8.46	60.72	0	27.05	110.31	12.58	31.24	6.50	0	46.82	459.00	240.94	354.98	61.51	84.83	82.28	546.03	687.98	20.05	37.35	0	0	71.01	80.31	93.53	1844.68	1066.88	104.13	3456.30	985.72	0	66.41	163.41	1464.70	1463.54	217.29	213.32	5.63	271.38	101.29	99.29	13.64	388.63	8.71	22.91	279.85	146.52	59.62	223.68	1132.27	541.87	541.54	0	136.36	16.29	32.38	516.31	170.55	174.77	1410.17	43.20	142.82	38.11	563.68	820.89	867.61	851.70	54.38	729.46	98.05	703.72	985.88	385.45	352.53	555.28	17.21	107.68	0	0	272.64	322.46	708.70	539.64	538.94	67.28	387.15	408.58	1536.97	1307.08	382.25	40.29	310.43	1007.42	0	611.04	171.53	3834.44	0	2382.08	2455.88	17.48	1059.42	23.12	12.47	1563.12	866.06	333.94	0	70.82	2499.17	10438.74	10388.45	98.74	7268.24	272.02	3538.61	3237.12	221.94	440.45	448.54	345.77	740.61	3.85	15119.83	10493.39	1.32	5401.16	5326.11	103.03	0.24	263.70	145.49	1446.78	1281.68	36.31	18.78	2857.36	1923.37	1780.57	1173.92	392.91	3866.13	3844.17	3316.46	3296.00	10.11	0	807.11	441.05	115.68	465.72	260.03	0	3901.55	337.99	187.41	26.53	179.15	684.53	678.49	673.27	438.44	801.62	853.74	865.05	384.13	169.30	0	60.11	14.09	126.90	96.91	587.50	39.20	39.25	121.63	490.37	84.01	182.78	259.39	148.24	296.27	27.32	2.85	0	0	123.64	7.69	15.02	47.32	8.88	1141.26	1595.79	840.47	613.22	68.23	515.64	26.23	0	0	76.01	87.53	36.70	85.33	0	40.79	4766.91	40.66	69.32	2014.65	28.77	1683.61	258.05	202.70	229.77	88.21	81.22	197.60	315.20	0	20.54	107.93	59.83	3.11	4.59	26.66	0	46.69	62.09	13.22	21.37	0	53.00	0	32.08	231.55	344.07	274.79	28.63	1563.71	720.41	72.56	0	22.33	0	224.71	7.10	428.86	119.09	8.54	338.02	9.43	174.24	168.82	0	0	0	38.08	177.52	56.56	0	322.81	329.56	162.16	195.16	184.48	276.76	124.17	224.44	0	0	0	1196.46	1216.61	13.66	264.27	109.25	5.61	149.44	164.19	114.05	33.34	0	257.82	126.68	99.03	31.94	66.45	37.22	95.61	100.80	8.01	0	58.14	3.23	4.39	12.37	2.82	19.07	2.70	11.25	0	527.78	2152.56	336.01	0	0	209.65	21.01	23.69	89.06	127.81	96.14	31.07	198.35	48.03	0	166.46	3.52	345.22	18.79	180.97	113.68	124.61	45.04	49.23	37.86	16.58	187.73	12.63	29.88	159.81	17.06	101.13	0	193.49	0	0	48.02	0	61.85	99.97	37.86	149.15	224.39	0	26.86	0	0	29.50	124.52	132.30	13.28	1187.38	4.54	0	0	63.13	154.32	279.04	471.95	37.06	0	152.99	256.98	322.96	147.85	72.35	147.74	36.12	49.81	0	1026.60	74.82	51.84	1579.67	1816.51	1176.35	64.71	128.57	732.11	192.03	125.68	2173.13	1526.53	233.87	0	106.27	202.61	600.94	0	10.26	181.34	203.40	377.93	724.34	718.28	527.28	173.75	44.20	28.19	24.00	0	23.12	835.70	808.36	310.73	44.58	59.81	27.96	213.26	80.01	33.43	11.81	9.27	4.56	762.06	414.32	0	316.19	422.63	469.91	0	1913.15	1200.38	89.02	206.98	40.87	0	0	530.09	8.67	113.12	170.99	193.05	32.10	108.06	0	21.57	20.21	97.30	27.90	16.15	1424.50	279.14	65.90	12.15	1.79	89.64	91.74	97.65	91.74	11.58	112.59	112.22	124.74	152.76	0	11.48	194.27	208.87	0	0	0	38.72	108.65	167.47	51.35	10.33	0	266.48	291.14	30.26	1.00	172.33	7.38	129.19	92.78	0	151.69	56.36	1817.06	1283.65	1274.18	334.17	76.68	718.80	0	0	532.15	19.25	299.83	97.79	53.91	52.40	19.03	371.08	574.69	484.78	177.29	21.59	58.67	148.16	65.18	15.78	0	503.14	0	1443.09	26.67	1175.64	683.77	63.60	13.65	25.44	28.11	70.42	42.54	163.98	0.71	433.29	16.73	0	0	34.32	0	28.08	31.83	32.09	2.22	4.10	2.31	259.72	187.28	79.48	84.44	0	288.73	5.40	0	16.87	3.62	85.08	75.31	290.28	197.21	4.86	92.95	106.30	44.66	177.18	85.00	0	0	0	14.59	8.40	14.81	195.33	79.37	79.25	83.81	0.77	797.00	0	1002.15	0	203.77	185.60	127.55	262.97	23.00	0	0	0	72.13	201.96	10241.34	6525.54	0	1210.60	3.28	16.83	33.31	59.43	24.31	0	0	0	0	17.24	779.99	81.38	212.12	316.32	7.77	7.48	436.10	206.87	56.40	5.15	83.92	21.71	4.36	15.95	155.68	0	0	10.52	11.98	147.75	36.37	0	48.75	145.45	39.00	124.99	11.60	139.08	115.42	747.70	13.94	178.46	177.58	126.04	17.15	28.78	27.39	12.50	9.17	0	6.56	0	0	4111.07	0	0	161.57	0	0
S1000	0	0	0	116.23	226.63	0	119.86	774.58	0	85.42	0	0	0	0	1776.18	596.80	0	0	21.95	123.98	30.01	73.06	325.61	0	1044.84	0	0	0	0	0	42.20	0	1723.14	0	1044.83	28.90	275.32	13.38	256.19	11.50	11.50	50.47	1012.51	511.29	804.78	0	0	0	0	0	0	0	326.41	152.31	143.31	0	0	787.60	0	0	0	204.66	0	0	264.10	0	142.09	232.76	47.02	0	224.57	0	0	0	0	0	0	250.94	953.11	955.52	404.94	85.56	263.35	516.65	727.78	1147.15	45.75	0	33.59	0	24.55	219.67	525.19	123.76	1001.65	979.38	231.57	60.83	659.30	756.54	0	181.77	0	14.55	0	0	0	382.65	492.37	0	14825.47	55.78	7375.42	329.73	0	0	1660.79	0	0	0	0	0	0	29.42	671.10	0	3012.10	8.77	155.56	2909.79	2510.24	884.96	399.08	0	0	282.94	285.31	0	0	2477.74	488.68	0	0	8.91	0	324.07	0	1102.82	304.64	866.54	41.48	0	751.72	177.91	22.68	260.48	297.21	9.97	1757.55	283.33	287.43	0	233.54	0	5651.05	1170.60	125.13	89.85	145.42	775.03	527.88	292.94	427.83	0	0	1023.30	0	0	55.60	23.78	0	0	237.51	88.95	1658.10	352.37	494.01	55.32	0	231.15	0	0	441.82	1550.23	57.71	323.38	0	14.26	19.59	2992.65	1494.95	1494.93	233.39	0	0	0	13.97	0	925.52	92.56	101.72	798.30	0	1485.72	7085.07	91.11	3361.21	65.61	0	0	228.69	321.12	58.56	193.87	0	0	0	613.47	320.44	320.44	0	1867.57	2434.55	2414.63	0	466.47	181.45	0	4085.36	2751.14	0	1201.46	1339.19	0	11.57	846.06	881.77	1251.25	221.99	0	160.52	2706.91	2706.83	423.81	623.44	3049.87	0	2617.40	865.93	0	0	0	69.05	242.77	0	14.09	0	218.29	1137.34	0	365.51	4234.71	340.47	0	12233.36	2368.91	1939.57	0	284.85	603.89	0	123.87	58.38	0	113.20	89.05	41.30	229.18	10.18	227.67	41.66	356.51	150.58	181.00	36.43	541.24	444.35	1831.06	275.51	128.11	2003.44	322.34	0	538.21	0	98.57	2196.55	2196.55	45.02	0	586.26	2176.99	2182.05	52.19	0	1993.55	0	518.41	1459.40	0	527.87	1004.17	9.12	0	47.36	141.52	663.13	0	54.76	355.25	23.80	54.66	497.49	796.65	308.92	1114.98	0	379.03	1007.94	3446.87	602.34	0	1904.61	91.47	1896.14	0	287.41	953.47	596.43	0	241.71	0	349.49	243.66	266.85	187.86	17.53	24.29	0	311.26	85.94	636.87	0	699.37	5200.34	92.45	1073.29	144.09	634.54	0	549.84	89.93	0	0	0	0	295.37	397.89	36.84	21.03	0	15.21	265.13	4524.56	12731.39	167.76	557.58	545.55	399.77	285.01	168.05	117.82	160.20	95.05	650.20	278.28	705.83	544.45	109.12	826.18	0	0	0	0	30.15	0	11.83	199.52	0	11.65	224.03	61.72	0	74.01	396.08	3224.12	317.99	143.65	0	176.57	17.99	79.77	531.74	0	68.13	27.41	14.00	22.59	565.19	20.34	0	183.18	157.26	46.82	951.62	4568.41	192.77	28.70	2449.55	217.97	1583.95	328.21	1948.82	77.79	145.35	79.07	1479.12	0	92.62	155.92	0	307.42	0	1834.84	827.84	245.53	0	21.36	27.33	5874.41	2200.34	35.76	633.23	0	127.98	83.24	363.13	704.99	0	438.11	0	417.63	67.34	290.12	374.19	0	7.18	142.81	166.47	0	70.83	281.03	399.33	541.73	0	107.64	2071.86	394.28	488.85	0	225.77	999.98	0	74.53	63.59	29.46	1045.34	278.18	0	769.89	346.68	399.22	0	251.19	49.53	239.65	844.41	289.59	92.91	0	9.13	219.21	221.02	114.36	145.48	1590.01	698.34	116.47	228.11	473.63	428.60	298.36	94.99	5154.32	2056.33	3195.87	0	0	0	250.31	642.02	43.87	219.05	467.53	263.09	50.72	91.00	300.49	712.70	10.60	54.74	91.42	0	1361.11	1145.93	1209.20	8603.69	2243.13	0	0	2434.72	147.44	0	0	20.60	0	5.26	832.51	212.28	15.87	78.00	229.84	0	0	0	93.69	958.10	386.37	56.92	226.01	0	214.34	285.47	4112.60	1215.41	209.06	165.03	370.92	182.02	0	213.48	1117.16	444.83	486.69	434.88	860.06	1168.84	427.20	436.99	34.64	184.88	804.30	675.12	761.47	344.74	12.63	0	487.85	0	1221.46	0	110.98	0	0	344.75	685.03	2159.37	197.94	12.97	9226.11	2585.26	156.56	65.13	5879.54	5.80	4497.25	0	508.19	843.40	0	212.14	0	0	284.91	200.06	482.67	245.22	120.55	1408.03	1408.06	337.71	496.63	405.28	313.95	79.69	290.93	406.49	1776.35	201.54	293.10	0	0	0	45.77	760.14	764.11	2572.03	0	207.98	376.03	166.92	0	1019.61	0	118.09	0	2043.18	2044.70	0	0	207.99	336.84	210.36	0	390.06	609.68	41.98	527.57	74.53	613.00	611.38	806.47	474.02	624.02	278.75	94.46	0	678.16	3.28	7.49	206.90	793.46	791.36	0	500.18	11.59	2248.49	280.49	69.97	0	350.64	747.83	130.63	2079.22	4834.30	2433.78	2326.08	349.70	80.90	458.35	590.97	126.89	0	131.55	380.17	0	1055.35	1311.33	766.43	0	924.36	90.17	0	468.00	15.32	0	164.97	431.70	451.78	778.20	43.15	296.54	247.00	0	248.90	245.51	2618.91	2646.38	217.78	0	1249.07	67.24	837.62	1019.11	825.46	375.89	582.66	616.18	774.26	573.42	846.12	0	0	0	450.24	429.91	138.80	0	345.97	1101.39	620.31	582.77	717.26	0	493.94	167.49	142.27	1150.91	85.50	0	2218.19	1973.69	107.13	300.52	65.26	15.33	15.33	887.91	0	681.02	151.95	0	151.95	0	466.70	0	8.52	160.68	454.82	465.56	461.97	20.36	0	0	2580.51	0	452.56	85.39	289.84	0	4273.36	0	2417.18	34.06	2974.45	92.47	378.69	134.11	4660.94	0	481.99	1019.99	23.23	215.94	0	2905.74	1097.42	775.57	275.43	86.39	303.53	219.17	201.71	299.47	1792.70	1792.70	868.61	0	491.16	0	1480.10	1238.42	411.20	225.38	256.03	398.56	0	528.40	0	169.25	188.77	0	204.83	1592.21	281.10	443.90	265.56	353.20	477.34	0	253.00	49.30	507.83	40.51	170.51	8800.68	362.56	114.30	28.29	21.27	1087.66	27.52	278.77	1152.45	296.23	936.18	1031.08	295.27	199.11	1390.63	1102.64	1178.54	0	1193.15	65.83	177.67	120.30	47.06	574.90	11.94	246.98	126.40	53.51	400.39	588.25	961.08	350.60	283.41	352.32	1217.20	426.16	0	0	531.30	294.48	20.27	153.43	206.39	30956.32	12.45	88.61	12.02	0	0	42.24	0	2524.49	342.20	0	130.53	71.38	0	312.28	0	141.94	416.69	0	0	15.43	0	146.86	4022.82	1962.46	171.86	0	4350.26	0	2760.81	498.42	40.66	78.18	190.43	142.18	186.02	0	1422.56	216.38	85.42	6081.88	6081.89	0	6.40	0	0	189.59	61.38	0	71.58	85.20	25.39	0	295.44	32.64	249.60	0	25.55	83.50	86.24	51.07	60.48	855.60	48.01	25.49	381.65	162.47	0	62.38	192.46	725.96	0	0	532.46	92.38	197.06	63.85	50.02	225.99	0	0	1133.29	286.71	394.16	0	242.94	805.23	0	98.35	424.92	10.81	529.51	32.70	211.45	211.44	372.81	0	124.10	124.68	208.49	277.34	0	18.17	378.42	0	0	12.08	11.96	1002.89	390.63	437.77	112.18	49.21	0	499.60	319.73	288.02	0	193.60	54.02	12.49	0	91.76	440.65	131.41	283.23	120.14	83.55	65.31	0	0	5.57	0	0	6.74	47.01	989.33	755.81	346.43	551.29	334.91	340.80	272.95	74.08	121.56	0	3.36	69.68	70.30	357.36	327.07	0	1366.73	1368.17	257.76	25.25	0	634.24	67.19	718.14	48.86	139.64	158.85	88.89	23.71	0	65.08	37.83	9.71	169.43	17.17	64.39	0	3453.59	724.78	0	399.39	445.53	1166.29	1962.01	337.92	586.27	521.12	208.48	0	349.43	0	441.63	10.33	30.50	0	30.59	0	684.71	157.97	0	135.62	132.03	93.52	1024.03	2154.15	90.18	158.68	11.29	0	280.91	655.39	1185.04	0	197.41	148.25	58.78	20.74	0	12.57	0	304.96	391.87	411.28	9.52	52.25	0	34.25	36.84	0	74.33	0	0	182.73	110.38	0	42.61	0	166.64	161.08	15.19	315.71	0	2562.56	7958.90	1309.53	995.53	0	339.25	133.00	66.05	162.18	311.88	0	0	115.17	313.11	304.55	303.01	1158.35	481.12	557.77	0	242.74	79.32	45.29	50.34	651.79	291.44	38.48	4138.61	729.27	181.08	75.14	23.32	50.22	1481.97	0	102.97	532.74	439.00	835.23	277.67	455.23	212.01	147.82	47.91	478.64	242.30	0	28.18	0	983.56	261.94	24.03	6995.22	6.17	0	0	356.82	11.53	0	543.55	138.31	232.99	0	16.25	38.83	6925.08	6866.64	40.43	1616.16	0	0	110.73	2976.82	196.43	49.46	1426.02	0	291.16	0	16.76	169.36	85.95	181.52	336.62	1068.20	317.10	32.42	881.98	0	849.05	1.99	0	0	980.50	988.69	991.42	151.57	998.81	741.05	1011.67	0	3844.58	3844.78	2070.38	2166.91	126.05	698.63	542.49	391.97	61.07	377.57	38.80	636.88	156.32	44.43	46.76	1599.52	1388.91	805.54	22.05	1406.96	252.94	171.17	0	12.52	13.23	88.56	48.63	323.08	190.24	36.32	1238.68	1242.43	1245.24	39.53	526.99	97.68	1130.79	0	9.82	0	39.33	0	136.01	962.91	52.82	2450.06	56.26	277.52	116.91	229.23	243.27	173.60	268.49	508.20	43.89	1144.90	270.30	242.49	410.45	102.91	476.28	478.17	0	146.21	106.82	267.15	930.30	212.26	0	115.16	67.26	304.05	3131.16	3113.15	71.38	14.97	520.06	424.83	252.59	118.02	658.85	0	0	131.93	108.49	336.52	3275.03	3275.03	105.29	52.57	247.04	203.49	0	200.99	1269.21	1220.66	16682.54	106.36	1426.47	131.61	43.77	7937.39	214.04	420.26	0	0	1093.17	0	85.50	364.94	97.41	10.69	181.74	30.31	82.89	322.67	95.37	1717.04	294.99	314.54	378.84	445.92	413.70	1258.72	751.18	0	64.68	1541.33	1778.95	186.78	0	192.12	1405.01	31.06	1407.79	8.91	45.63	676.38	24.93	8.49	307.09	42.02	10.65	1559.53	450.36	26.54	418.30	39.53	120.09	119.38	56.01	9826.55	0	9.51	4337.93	0	530.72	10.62	5767.99	673.02	4802.00	1754.74	264.72	1862.06	536.61	15.56	881.48	834.42	375.57	173.93	0	461.99	5695.77	0	125.48	35.35	611.84	202.60	49.75	294.75	8631.28	533.26	0	92.35	1105.26	326.59	371.44	639.08	137.54	742.00	18.49	268.08	50.94	0	816.28	0	0	336.62	366.80	354.76	138.30	226.89	103.51	57.23	3215.95	12.62	133.55	3386.03	427.07	687.01	0	852.31	195.22	1780.84	93.17	0	0	0	786.00	19.31	0	0	0	1114.99	0	1655.91	1669.71	37.41	145.76	2730.78	61.52	956.86	172.49	5590.70	5145.69	263.39	246.61	903.69	2877.56	4817.73	439.05	446.62	216.55	0	0	284.96	170.74	21.12	0	0	834.56	201.03	83.05	0	181.09	356.11	297.41	890.56	1991.37	1283.07	153.86	390.08	25.87	947.58	1198.00	70.94	6.78	337.30	9909.69	392.59	30.00	346.08	641.79	662.24	0	18.78	4320.74	0	439.24	236.86	205.21	78.52	166.79	80.71	0	108.68	100.64	20.13	2578.56	0	797.44	177.61	389.92	622.79	300.88	966.33	726.72	86.85	32.06	1075.30	20.68	119.15	1703.30	800.29	1856.47	616.73	153.46	50.57	0	90.63	0	11.10	122.40	0	158.97	127.77	1399.04	1292.72	929.79	944.42	247.96	105.82	446.74	3882.08	3522.06	0	47.93	105.51	638.16	611.09	17.65	0	0	106.20	37.69	307.52	167.24	590.52	245.62	332.54	48.93	27.13	35.91	972.51	170.97	817.17	35.82	8.07	244.25	242.79	57.38	138.45	557.71	29.61	16.69	126.89	1158.83	1121.76	21.70	520.95	452.25	206.60	108.90	46.73	90.59	124.58	34.48	25.05	353.96	96.47	22.89	1623.19	51.35	0	675.87	44.27	18.11	16.13	0	10.46	94.01	0	1363.77	290.52	241.98	1076.17	135.32	9.84	154.33	120.46	94.34	566.41	113.04	770.42	218.52	216.08	0	306.88	526.89	46.30	0	49.79	289.01	10.21	0	25.11	11.13	0	419.47	20.14	805.26	386.50	135.34	3.17	159.07	0	0	0	8.66	117.27	64.49	0	179.74	22.27	11.94	96.15	93.66	16.85	0	52.57	502.52	40.51	100.12	50.12	0	26.71	12.84	1192.33	0	41.54	144.21	413.28	26.49	5.81	59.32	111.69	12.71	107.38	0	24.86	24.69	15.55	28.94	3.32	0	15.45	0	69.46	0	25.98	13.00	99.08	15.16	160.14	401.18	371.63	0	0	56.51	334.43	29.63	0	0	203.69	162.75	213.07	3.93	28.92	16.46	185.53	0	231.38	0	80.19	4.23	7.04	64.37	122.71	0	14.70	11.35	105.02	330.69	0	17.39	0	7.22	29.41	43.61	58.37	439.57	62.62	334.24	327.18	51.69	0	0	38.87	0	413.98	381.96	13.48	314.01	47.99	135.14	11.87	0	15.79	55.96	0	5497.33	20.38	678.86	0	26.37	15.55	0	81.33	0	92.04	0	1147.35	72.47	129.11	762.37	4498.71	10.66	56.77	148.86	141.04	778.94	92.02	437.64	65.39	480.86	0	0	0	0	0	102.81	151.03	43.94	0	14.44	1337.67	20.65	94.36	0	0	389.02	822.66	52.50	495.34	0	94.72	319.69	147.50	158.46	268.44	289.11	42.23	232.27	71.21	0	85.80	883.83	23.17	0	31.91	0	155.84	501.30	364.88	28.15	0	97.79	1701.32	67.91	905.09	75.75	279.25	402.80	9.81	3.68	109.76	434.25	213.70	215.90	0	32.12	109.97	0	116.15	124.11	68.38	681.29	115.11	6.64	678.33	212.66	209.23	0	0	0	199.26	245.57	0	360.62	0	49.70	0	539.70	513.52	0	418.20	32.80	5.26	0	0	0	67.84	0	285.05	530.30	93.90	477.87	472.40	0	3.09	0	0	0	29.39	58.89	349.56	54.85	54.85	230.19	5.46	123.11	169.86	57.62	0	0	0	31.71	0	2107.82	0	52.16	244.31	0	0	0	666.26	70.95	0	8.45	22.53	189.41	31.19	2707.95	1024.49	0	723.78	0	34.94	77.60	256.50	0	0	0	262.57	0	150.39	0	34.71	0	110.59	32.91	56.82	0	0	0	0	534.34	0	62.54	49.54	0	0	27.30	83.76	83.91	0	115.84	0	0	265.43	16.08	16.10	265.27	0	149.93	46.13	233.71	0	0	0	0	174.37	93.85	54.45	0	0	1148.58	427.51	68.75	65.40	0	0	64.09	0	0	98.61	732.40	330.77	329.21	249.62	12.28	83.12	0	99.87	57.11	0	0	1182.00	168.78	85.50	29.71	0	90.01	46.88	46.82	47.21	0	11.74	69.18	139.98	103.62	0	38.48	237.06	0	43.04	253.99	256.37	0	123.11	197.70	354.20	478.52	0	3.93	31.76	0	135.58	133.50	0	4.52	28.22	147.05	0	123.57	305.81	473.10	364.44	0	81.05	1973.07	0	0	262.48	0	96.64	0	0	49.96	29.93	147.76	0	119.49	1454.88	0	169.69	60.96	0	30.30	0	0	0	0	13.20	40.60	0	0	0	0	617.97	0	0	11.83	18373.93	0	0	4.34	0	13.76	361.37	137.91	69.63	982.79	146.01	628.38	71.40	118.85	2102.83	206.60	1712.22	0	0	2422.07	69.07	1077.42	0	0	0	8.57	12.97	490.58	40.81	0	167.43	1913.32	166.65	485.70	0	80.31	241.25	4065.52	3963.06	1195.78	0	72.09	97.61	27.48	26.14	20.76	0	0	0	136.70	6.41	80.99	23.86	0	0	322.19	61.79	437.44	318.93	0	597.90	172.32	0	0	0	17.62	98.67	383.75	78.94	297.33	0	118.83	156.91	200.45	122.04	121.10	140.27	531.33	278.51	8.65	0	350.06	29.24	895.20	156.12	212.92	38.14	0	0	0	140.12	0	19.47	138.59	229.06	98.98	94.43	143.03	188.01	48.56	73.57	0	0	48.37	136.99	0	14.97	120.48	147.89	0	444.74	304.55	198.96	556.32	710.07	32.87	0	0	146.89	4238.38	20.96	483.23	249.21	254.81	9.52	762.97	0	9.58	137.12	0	0	0	0	0	0	0	692.27	73.95	137.42	20.58	133.45	0	0	0	55.85	73.33	289.44	850.70	232.93	390.79	109.50	210.23	0	0	52.07	0	0	2.84	158.13	116.13	0	202.83	0	1884.56	0	0	0	1799.58	79.55	51.01	0	202.84	189.02	0	26.99	0	0	1236.84	0	0	0	3877.43	188.86	143.25	117.20	0	2947.25	0	2762.99	861.85	701.38	0	0	900.76	0	0	0	23.23	167.07	173.64	173.72	0	62.60	0	3.97	0	371.96	0	0	302.06	0	172.38	869.05	0	0	890.20	0	759.79	41.72	150.79	157.02	359.84	353.45	2697.25	0	59.03	109.52	57.42	241.25	338.02	6.68	243.53	149.36	11.80	0	104.68	0	0	4.97	56.60	0	0	0	0	346.04	12.92	316.74	0	876.01	870.73	432.02	55.39	195.87	11.82	331.87	16.74	44.51	539.78	539.68	669.80	600.23	117.80	81.08	263.93	2135.68	112.08	952.57	127.64	117.03	149.11	0	297.75	0	202.69	361.48	84.71	60.23	0	116.48	42.06	23.46	864.77	741.58	614.28	0	606.65	551.34	388.65	110.86	110.86	129.32	112.73	397.02	54.81	295.41	42.47	96.09	439.13	0	0	0	786.22	24.10	16.17	17.79	149.68	261.42	359.65	928.88	421.75	1043.47	388.53	0	342.67	0	0	9.97	1166.20	38.02	0	144.14	28.81	65.92	56.64	255.33	23.43	225.98	0	545.38	0	98.31	40.05	488.34	0	1044.44	199.19	185.85	42.76	204.20	217.07	165.01	105.49	105.97	0	0	396.52	75.25	99.71	668.50	113.10	85.87	0	3.73	702.11	0	96.59	164.63	0	0	391.58	160.54	465.77	330.11	0	0	268.83	107.29	121.57	479.86	0	0	0	149.43	0	623.82	73.19	23.84	0	454.68	216.66	438.71	0	381.87	142.80	1391.45	0	380.65	483.43	35.38	12.53	0	544.20	540.26	79.92	0	0	164.55	58.67	85.55	44.37	82.72	36.23	358.98	182.30	0	0	259.83	0	673.96	0	86.78	270.45	56.33	268.92	23.59	322.79	134.52	989.03	125.95	217.41	0	67.11	691.56	218.06	44.37	0	241.56	13.58	250.48	270.59	411.14	12.73	739.88	229.72	90.92	152.99	183.66	0	0	197.46	26.55	4006.29	96.47	41.54	0	196.82	248.34	7.40	0	15.10	287.03	46.36	102.84	3.11	5.50	47.94	149.44	479.10	196.35	139.51	0	62.08	76.85	73.55	447.99	463.50	0	0	0	58.44	19.13	502.56	238.83	1972.11	148.08	476.80	368.61	308.82	226.25	0	0	106.07	374.97	251.00	578.49	297.70	49.45	0	200.94	0	270.24	81.44	646.50	1389.90	227.07	312.45	38.45	531.29	4597.35	398.95	402.92	1523.48	19.46	513.27	474.64	118.47	143.11	45.80	677.99	1513.59	370.33	31.57	95.68	0	0	65.79	281.09	0	441.42	539.94	15.84	4060.60	28.43	599.33	1112.59	318.32	35.46	296.11	3836.93	464.10	634.06	333.40	0	140.38	24.18	437.82	0	60.82	219.14	328.41	0	550.66	0	592.93	69.09	770.15	114.23	276.30	4.92	937.56	328.36	0	241.75	180.30	0	368.96	56.33	90.71	245.90	112.25	149.41	319.62	0	0	98.08	15.82	137.21	0	219.10	273.20	861.97	0	31.35	0	0	100.19	179.40	92.63	18.57	16.68	66.67	29.48	0	457.01	264.83	65.72	78.07	207.30	436.02	410.79	214.10	179.36	0	1333.72	222.35	105.18	224.01	1589.79	1083.84	138.10	13.96	560.94	0	61.79	167.40	1119.77	1193.39	0	0	0	675.92	76.04	83.30	52.58	1563.41	0	266.01	0	0	23.36	0	884.88	528.01	528.62	0	104.15	27.55	0.92	502.97	226.62	113.56	140.92	55.56	191.55	36.93	762.45	1320.12	1330.84	1333.87	1201.05	62.41	972.75	62.41	1363.92	704.02	5.33	760.72	0	164.43	0	2257.69	320.67	456.21	298.50	241.27	241.27	89.02	0	1043.30	2336.97	1595.16	616.54	70.98	605.57	746.19	0	62.86	0	3495.48	164.61	2273.45	2228.59	24.14	0	5.74	273.55	2047.86	1210.92	605.41	207.20	12.77	2908.81	13829.64	13753.24	103.63	9422.96	438.85	4887.61	4216.33	91.37	395.17	395.93	307.95	371.80	0	25424.89	17862.73	137.34	9086.56	8617.42	40.88	4.07	473.13	0	1615.99	1534.76	337.67	220.27	5148.53	3269.20	3202.29	857.88	1294.49	6550.04	6574.35	4942.32	4987.33	0	29.07	676.67	925.17	248.42	0	0	1497.89	8440.82	976.06	198.45	39.05	394.42	1903.17	1903.16	1258.49	782.88	1480.78	1259.56	1261.49	838.37	207.51	1961.12	598.08	0	234.18	0	396.53	0	0	229.68	1521.34	12.78	90.57	782.65	174.60	284.73	126.20	244.68	198.23	194.28	419.35	65.35	34.28	147.31	124.55	2751.67	0	1834.73	210.71	648.50	0	109.03	12.45	27.03	0	0	0	51.22	0	104.29	0	17.27	179.08	2340.64	1.55	75.68	8.38	172.24	0	502.39	10.65	317.22	361.62	46.68	135.44	80.43	61.08	6.28	105.16	291.05	157.44	121.77	64.29	68.61	107.49	85.77	66.84	81.02	31.35	0	410.94	302.62	0	1693.98	790.25	47.79	0	43.68	1867.28	49.66	914.46	0	81.21	14.79	507.77	24.78	194.02	0	0	0	0	42.45	0	0	0	366.04	0	0	366.58	363.53	13.68	35.21	0	66.06	0	12.81	186.44	185.25	271.16	465.87	64.01	24.55	358.58	481.74	107.06	54.12	75.16	634.08	128.13	0	0	0	0	14.20	0	0	0	101.58	48.42	26.99	8.72	263.48	40.45	57.47	77.10	0	681.81	3021.44	425.77	0	0	0	43.91	52.65	242.54	514.73	599.29	15.01	0	14.69	49.45	169.72	19.77	66.82	7.25	40.97	0	25.83	0	23.57	3.02	0	0	0	0	0	72.43	0	0	18.56	3.93	183.71	319.10	273.57	22.68	0.81	0	61.79	152.39	55.51	0	3.81	0	3.01	50.40	18.40	37.19	595.46	329.94	0	0	0	47.84	212.92	159.60	68.13	0	10.71	207.72	263.58	158.90	0	83.26	90.40	44.27	9.75	457.79	30.03	69.61	1794.94	158.61	47.47	60.75	24.49	497.28	68.23	121.21	453.05	396.67	189.34	0	108.79	204.96	510.89	0	8.54	142.19	160.74	58.05	164.70	161.66	458.56	64.66	3.85	0	3.47	115.61	17.82	72.37	71.26	130.13	330.39	267.59	11.22	128.72	179.19	34.18	9.55	9.20	0	298.03	75.45	1224.73	1158.52	137.66	18.69	10.39	1078.40	565.80	0	44.37	44.95	0	0	274.55	25.38	86.97	23.80	153.94	27.35	102.95	29.17	0	57.56	222.03	207.07	127.86	2375.14	405.39	4.89	4.85	60.32	152.02	130.42	60.87	1.23	3.12	152.13	132.85	238.46	0	0	0	206.85	309.40	0	0	0	16.19	150.00	190.36	127.35	3.88	0.55	277.60	61.92	7.27	0	163.11	15.38	39.73	66.72	0	39.08	0	2663.00	1917.82	1913.58	292.53	0	1546.45	13.49	32.59	940.29	16.52	416.95	203.12	178.22	78.95	78.27	405.84	1134.40	871.00	195.79	0	5.58	402.31	65.24	0	0	112.24	0	328.79	16.25	129.17	71.13	0	80.15	163.62	151.17	219.34	28.30	0	95.90	382.62	11.01	86.69	0	21.93	20.36	0	0	18.66	0	0	0	27.23	43.69	0	15.19	8.82	3.42	0	0	26.27	0	157.88	140.97	132.12	2.88	0	0	0	0	0	0	0	0	0	6.13	0	0	63.38	0	8.04	7.84	0	54.67	0	436.98	0	0	0	0	104.56	0	1.30	0	3.90	0	0	3075.26	2278.20	0	609.25	91.77	0	91.00	58.47	15.00	37.98	0	98.59	107.34	0	300.41	0	189.91	339.65	100.73	24.59	332.39	171.93	65.60	0	52.32	0	0	0	17.23	0	2582.97	589.10	578.57	99.94	51.62	0	34.50	185.17	9.30	5.53	11.75	142.23	110.59	91.07	14.39	321.23	326.39	172.41	86.30	25.23	14.35	22.39	0	0	0	0	0	176.63	0	0	0	0	0
S1001	0	0	0	675.31	605.15	0	0	1929.46	51.72	9.02	175.72	43.71	47.53	15.08	0	0	65.95	0	1282.74	181.70	21.62	312.78	0	65.95	0	1180.77	522.14	18.20	108.44	0	154.56	0	2323.15	0	980.02	94.85	196.27	46.33	199.84	275.55	275.24	164.12	398.93	0	392.19	0	0	184.01	17.02	0	1435.70	22.35	263.58	113.71	0	85.81	88.15	2272.65	80.12	0	0	0	249.87	0	0	80.52	27.37	341.30	99.21	180.40	113.04	0	0	0	1228.25	29.73	0	572.89	1891.65	1819.07	878.45	424.83	279.70	710.79	2394.40	4688.77	0	0	0	31.87	442.17	205.97	701.45	0	1474.11	1479.44	567.98	14.97	575.72	1001.80	0	875.32	0	96.51	22.61	0	52.90	3813.50	3783.33	573.37	26164.15	0	13208.64	0	9.39	11.75	7138.36	0	259.40	173.92	1255.84	1386.82	0	515.14	0	0	1881.27	0	497.85	3395.21	497.45	536.37	225.23	0	0	0	86.65	1206.28	1855.13	3004.26	844.05	56.99	60.14	21.97	0	201.21	36.68	561.26	159.12	333.54	95.22	465.64	853.84	0	0	0	14.10	0	1780.29	1083.80	1032.97	28.45	0	0	7897.21	4600.25	70.78	0	129.55	1312.35	396.26	511.16	36.89	37.41	37.41	142.33	0	0	0	31.83	357.75	0	479.61	53.84	1718.39	104.46	707.17	1924.29	0	0	419.46	71.21	0	2733.62	351.64	285.03	60.88	18.44	0	6877.79	3421.46	3421.47	268.80	20.97	36.18	22.78	83.16	0	34.96	344.82	0	977.70	0	874.17	14590.52	0	7796.90	529.80	20.24	25.88	362.93	3271.33	756.26	0	17.31	73.96	28.01	1608.59	0	139.30	30.50	0	5272.21	4936.32	0	0	381.12	0	2941.93	5948.76	0	0	1054.87	59.97	0	1330.50	204.07	1144.15	117.87	344.73	0	2508.87	2478.99	11.52	0	1969.96	0	106.64	191.74	357.35	0	0	32.44	76.45	64.08	118.35	0	93.20	0	0	107.24	5886.07	0	50.50	13735.15	2367.92	1121.05	0	953.08	0	644.94	624.97	46.22	423.40	0	130.64	0	426.79	0	120.05	0	0	0	26.83	634.66	0	0	975.00	49.52	401.48	4093.78	697.95	12.68	0	0	756.56	3850.16	4009.48	45.93	0	2299.49	352.21	371.54	82.72	0	1018.68	107.04	0	1201.88	21.55	0	767.95	15.07	14.43	0	429.26	698.87	19.61	0	1047.45	0	0	1099.85	1576.51	270.81	251.47	0	838.45	0	2296.59	0	0	1653.78	244.45	1653.77	0	0	119.99	90.00	0	452.47	0	0	0	145.58	0	0	0	113.77	131.94	23.58	4450.03	0	577.16	2647.35	0	710.76	714.86	750.51	0	824.22	428.70	192.77	153.77	13.02	0	50.10	187.66	14.73	8.61	0	40.05	0	4358.55	10074.49	0	0	515.90	231.62	280.69	251.37	1088.17	91.09	75.47	867.09	339.51	0	43.50	0	1298.35	130.33	0	1.75	0	0	0	0	657.63	0	23.29	599.29	0	2536.62	211.85	0	0	37.47	0	0	292.54	6.89	0	0	0	36.37	147.94	112.59	48.08	0	175.11	142.84	74.64	0	0	479.53	3606.66	269.45	0	1748.73	14.17	1680.73	103.92	1945.83	0	186.70	15.55	1846.54	0	281.30	404.22	93.38	117.32	19.91	2082.79	298.50	0	0	90.05	0	8120.42	1921.40	0	544.64	0	0	310.20	479.41	594.04	33.51	440.43	33.81	0	18.33	275.98	0	476.96	0	0	217.66	0	15.33	535.68	23.12	887.35	12.06	0	509.63	665.22	126.19	39.30	0	35.64	217.52	0	84.86	0	1048.26	32.93	288.74	398.81	293.03	0	0	418.30	17.89	64.01	558.17	92.38	0	0	52.06	73.74	0	0	13.35	1170.10	710.46	153.60	178.63	0	309.72	204.89	428.14	7769.13	2320.52	4698.88	220.61	177.91	81.18	24.01	250.99	0	65.02	0	124.04	0	0	0	0	0	29.27	192.87	885.25	0	0	491.03	10528.12	1927.51	582.08	149.42	3030.84	0	0	69.43	0	0	0	0	31.84	172.83	72.97	36.27	17.32	106.68	42.93	66.85	962.13	0	0	0	2801.22	117.47	435.22	2250.91	0	0	94.24	0	1311.73	0	0	281.36	14.70	14.70	0	303.73	0	0	81.57	6.07	270.72	808.33	0	543.62	79.48	3.91	198.72	76.60	849.62	1389.48	0	88.49	366.14	0	121.36	482.30	1280.36	0	0	0	3056.39	52.25	15.29	5306.33	0	3992.43	0	526.00	201.16	339.79	124.36	322.65	1293.86	0	32.57	0	58.67	0	0	692.48	37.13	8.35	8.40	17.35	178.25	260.02	17.57	1974.83	0	0	0	1431.40	22.44	0	68.20	0	2505.87	208.02	113.65	113.64	84.21	0	718.08	44.88	0	55.08	1539.91	1547.36	0	406.35	75.74	176.50	217.12	0	0	194.30	319.01	795.94	9.11	0	0	252.00	0	459.80	350.26	7.83	568.48	0	9.08	0	179.29	96.76	96.54	0	20.16	59.56	3847.73	64.01	94.63	204.26	0	63.02	0	2086.84	7266.26	2054.34	2062.42	939.17	1404.39	665.10	0	7.37	26.60	0	1042.57	90.87	0	1406.15	441.30	171.98	659.48	9.59	189.06	65.43	0	0	0	0	9.63	0	138.37	0	0	0	530.23	0	2035.12	0	126.06	1009.27	0	29.56	408.44	672.90	458.09	323.61	146.98	0	158.61	472.11	813.22	0	0	0	0	0	107.29	0	93.10	1893.55	137.05	0	0	34.56	244.22	54.61	40.92	313.65	0	247.23	2271.25	1113.31	0	179.96	0	0	0	1286.37	0	304.21	242.09	232.25	231.96	0	261.23	0	2.55	0	0	0	0	37.54	0	637.87	1307.32	0	599.43	445.57	142.61	4353.28	3240.18	0	616.91	0	4458.42	0	299.78	532.60	2680.69	162.89	0	0	143.45	37.39	2.05	2581.81	776.70	403.45	42.77	169.33	0	0	5.29	0	1156.96	1202.60	1272.90	485.04	0	272.13	1329.06	1346.77	919.29	59.42	70.86	276.43	0	135.63	0	33.55	161.20	36.95	0	223.01	0	35.13	0	39.42	0	100.01	465.04	0	368.59	0	487.00	13383.07	87.56	93.32	29.29	0	831.63	11.71	200.64	0	0	311.83	264.68	0	64.93	933.12	844.78	95.35	3209.70	116.02	0	0	0	139.30	133.90	0	0	116.55	0	279.14	382.89	296.67	0	511.12	389.76	414.05	507.93	25.93	23.90	567.58	297.02	0	0	49.56	26934.31	167.83	26.17	0	0	0	0	70.97	3051.94	59.82	0	11.92	0	52.45	170.67	13.74	50.15	168.24	0	32.63	0	169.71	149.86	1337.74	1487.01	817.08	0	0	0	0	2846.99	193.09	48.43	1.33	1.72	0	0	1136.23	0	0	2603.43	2608.83	0	0	0	0	67.76	0	0	34.77	0	98.89	16.39	0	0	62.77	0	160.62	0	0	11.39	126.09	104.53	37.93	0	205.84	122.61	0	93.55	0	5.97	793.86	501.81	414.68	195.91	22.06	0	0	111.01	44.94	0	0	0	0	0	193.68	709.59	0	0	8.93	0	0	28.52	294.11	283.81	358.84	0	0	0	447.92	272.24	0	13.25	55.70	151.24	0	0	0	90.64	14.50	10.63	31.09	251.57	0	536.05	0	233.80	0	0	0	0	0	0	0	161.61	71.14	128.47	8.30	0	0	0	0	0	0	1.48	0	1347.04	1100.23	719.24	292.00	444.80	444.63	0	56.64	0	0	0	0	211.65	331.89	526.36	0	751.03	685.74	8.50	65.33	8.94	910.63	36.98	925.39	25.92	0	134.42	228.29	23.82	0	0	0	0	0	0	6.16	162.95	2419.88	1541.24	1541.24	0	0	2064.59	5240.35	889.74	454.07	184.58	187.63	144.96	351.04	7.28	0	6.92	38.38	38.31	0	0	442.89	365.88	2.64	19.97	86.56	357.93	2233.22	749.91	0	862.61	0	0	11.37	141.55	2064.72	51.01	7.44	7.46	0	0	155.64	45.90	0	0	0	0	0	0	93.51	0	11.59	0	535.71	0	0	263.82	5.06	0	0	0	0	0	0	147.30	6.07	4773.51	6122.27	2737.08	1051.98	0	61.66	0	0	203.69	188.32	33.80	5.86	11.05	106.32	107.32	0	2007.89	489.25	969.68	182.45	422.12	0	0	85.23	394.19	256.32	120.72	3953.90	93.63	517.77	43.76	0	0	1719.63	0	187.07	523.41	0	185.01	10.25	2264.46	0	0	31.15	1038.28	46.16	31.38	51.70	26.37	1788.55	0	14.26	6086.07	117.86	0	183.69	992.13	7.87	115.71	909.73	408.28	67.78	38.88	4.72	51.38	2559.46	10625.00	0	3631.86	34.06	0	33.16	3173.67	113.96	35.19	1363.30	30.19	0	27.41	63.29	43.93	33.12	0	225.86	218.98	72.55	0	1323.06	0	1163.42	0	0	0	0	0	5.84	584.49	209.26	15.77	208.40	2.35	4277.29	4277.25	1289.71	1248.69	0	0	0	21.74	174.55	0	145.53	123.93	39.29	145.87	0	929.93	434.45	432.58	0	1018.25	0	669.05	0	1.67	173.89	158.25	12.14	323.17	0	0	572.70	1027.87	1027.96	0	229.27	0	512.90	8.68	8.00	45.07	0	89.38	66.44	1430.71	0	3915.29	0	0	1292.59	206.36	1347.96	222.40	206.63	1446.64	0	1822.90	242.70	183.94	0	41.10	486.03	147.31	0	31.51	0	0	2717.76	421.31	178.05	0	251.67	153.50	3891.23	0	0	47.81	161.85	130.27	212.99	0	1240.61	0	0	0	0	367.53	2544.52	52.11	162.28	344.59	379.66	80.43	0	92.72	1480.12	1117.57	21956.29	161.82	1634.04	204.57	19.38	7512.98	30.08	106.85	0	0	1658.06	0	0	192.36	138.45	0	14.76	17.22	0	348.47	0	3079.25	582.73	0	412.21	987.18	441.26	1124.52	193.60	0	181.73	663.24	663.20	909.04	9.57	0	883.31	30.24	893.29	155.13	11.05	151.11	175.53	16.52	541.39	115.39	0	808.74	353.34	0	41.74	0	33.55	48.43	0	7204.25	9.46	312.79	4853.59	0	62.35	122.83	10266.72	627.71	8556.99	711.78	67.90	1744.73	943.89	0	913.02	709.73	260.50	179.28	0	62.89	6634.58	58.14	91.22	133.86	421.88	35.05	0	400.87	15668.92	610.94	2112.41	0	467.92	0	31.44	458.97	351.17	442.69	0	98.27	735.45	73.02	446.07	270.99	0	114.53	680.02	47.77	67.76	394.62	0	44.67	3036.79	71.46	187.64	2255.22	0	1115.86	0	472.26	86.07	1619.09	31.93	653.95	0	334.04	1166.84	0	48.79	208.57	153.47	0	180.11	1636.04	1639.69	0	0	2777.31	82.15	557.05	428.23	7500.58	7537.64	34.56	35.08	585.94	2234.47	5073.10	0	0	452.11	59.95	215.90	5.25	0	52.77	14.20	14.18	215.24	0	0	142.99	121.22	574.64	129.80	1766.40	2579.83	2640.51	255.34	631.87	31.76	911.20	264.34	514.13	110.72	67.13	8733.21	157.32	0	94.52	59.44	59.79	62.85	0	3674.44	0	2540.54	0	126.26	0	512.29	509.50	9.30	119.68	119.09	0	3697.21	0	863.54	0	0	610.44	201.00	577.27	522.64	0	0	963.55	27.59	0	127.87	19.97	349.76	44.01	49.58	0	70.62	0	4.97	8.34	369.84	35.35	103.29	90.53	667.79	846.57	1030.51	1059.09	377.84	74.57	580.17	2544.69	2205.32	0	34.55	784.82	410.22	762.78	30.45	0	0	45.05	45.42	1021.30	0	150.67	250.13	0	0	0	264.22	949.14	0	997.77	0	0	389.48	46.98	87.57	318.91	103.73	12.91	8.11	64.82	1339.35	995.56	111.09	241.76	0	6.31	0	0	107.81	305.96	0	64.78	8.61	77.06	8.46	876.90	19.87	0	526.26	0	13.39	185.81	18.96	29.09	61.00	32.90	20.82	21.25	221.65	9.02	31.15	0	60.83	28.21	0	394.18	0	2372.60	666.64	661.92	0	92.34	816.21	320.73	0	16.55	0	0	0	2.57	0	201.39	176.18	20.61	0	242.06	0	0	0	0	0	92.43	5.86	0	44.74	0	26.18	150.18	276.04	0	142.47	26.87	20.33	0	150.62	0	0	0	0	39.21	0	948.58	35.95	67.12	4.25	50.40	19.70	25.36	25.00	24.13	17.96	44.27	0	6.03	6.04	14.40	20.53	0	0	0	8.46	0	40.69	56.76	12.59	0	25.54	245.00	137.70	66.96	0	0	0	0	0	0	0	0	393.82	88.97	0	0	5.90	220.62	0	0	218.50	0	0	0	12.73	18.22	0	0	16.20	21.67	68.21	92.04	91.74	0	0	0	0	0	201.23	82.48	157.82	149.22	0	0	122.63	177.42	0	220.54	65.77	0	304.88	0	18.41	0	0	161.36	47.69	79.36	78.70	0	0	224.18	326.55	346.38	7.61	290.15	4.58	7.90	53.07	674.16	36.16	146.49	283.20	1998.56	5.82	10.41	21.23	21.23	427.47	132.77	67.62	51.45	233.71	13.49	17121.42	15.32	20.36	0	0	359.15	41.00	42.53	0	1536.61	12.03	395.63	0	0	646.22	376.48	0	0	0	154.55	131.15	179.40	182.66	0	162.23	197.43	12.79	38.13	15.49	0	0	0	0	26.18	0	3.01	0	0	0	0	0	153.73	0	136.50	223.60	7.51	703.15	0	18.90	187.69	163.49	54.57	54.07	0	17.37	24.48	0	0	33.88	0	1176.48	0	0	597.48	468.89	449.37	0	35.11	0	0	53.41	185.70	13.11	0	123.31	0	234.42	281.80	0	328.64	0	0	232.22	0	0	0	0	0	1153.98	15.10	93.08	102.37	0	107.38	0	10.03	5.15	13.78	0	1073.36	0	45.46	0	73.79	31.41	284.30	0	19.72	7.83	0	132.24	0	4395.39	0	3.88	170.87	0	0	0	1019.84	0	41.05	28.37	152.00	57.01	0	7422.81	1945.20	0	3258.48	0.71	0	310.01	13.49	0	6.96	144.83	350.45	160.84	345.43	0	0	0	211.88	0	0	0	0	0	0	694.88	0	228.00	0	0	61.04	0	98.73	48.98	0	210.40	4075.26	0	225.31	39.10	0	1096.48	14.12	387.24	370.83	75.17	0	0	0	194.92	190.05	75.58	56.21	0	302.37	1676.80	187.26	43.67	127.72	0	0	0	0	10.95	382.96	382.93	237.14	220.01	180.77	92.24	23.05	0	70.09	0	67.77	0	10.84	55.68	86.56	59.25	31.66	8.33	124.94	124.94	125.93	0	79.12	0	50.16	0	38.05	593.57	0	0	57.98	0	0	0	0	254.40	188.81	0	0	13.72	0	0	11.90	1.48	0	20.79	96.95	0	0	14.73	4.61	12.83	80.37	34.40	51.76	3414.18	54.09	0	0	0.74	100.65	0	0	154.11	0	7.09	0	134.69	1324.54	3.95	0	3.33	0	8.82	4.82	4.28	0	6.79	49.11	0	74.51	0	97.26	0	118.93	60.66	0	0	18386.83	0	0	0	2.59	84.97	7.08	91.68	0	257.42	26.41	395.39	7.84	45.61	2106.34	24.45	1544.57	0	0	413.29	0	623.41	0.80	135.74	0	4.93	0	0	132.63	29.79	26.20	4625.09	11.01	1030.57	0	15.10	0	2675.42	230.08	2149.31	262.60	0	0	137.82	39.55	150.29	83.23	16.04	0	14.48	166.31	1.81	6.51	0	0	152.27	15.12	5.04	333.31	269.49	283.04	246.21	47.31	111.02	7.31	51.33	0	0	0	494.49	2.12	36.02	27.28	17.07	41.61	54.03	0	1047.79	11.13	43.91	6.97	278.25	6.52	201.07	44.04	17.29	0	0	175.20	0	5.52	0	0	13.62	0	19.58	0	291.51	295.27	37.46	0	0	0	1.60	44.31	262.66	37.21	33.99	0	0	308.24	66.31	41.63	0	21.70	0.01	21.66	17.45	55.99	6448.24	1.54	754.74	0	0	0	1092.59	0	22.63	13.84	75.68	10.53	46.22	101.46	10.01	23.03	27.00	39.09	18.80	0	47.43	132.47	127.77	0.89	523.12	80.96	0	69.77	1661.90	78.38	373.42	21.11	678.42	37.20	0	17.76	53.73	113.73	0	65.95	44.19	241.46	105.28	0	4032.63	72.68	0	0	0	0	388.94	0	7.10	0	15.72	0	270.48	29.59	1468.66	0	16.32	0	12152.28	4.99	0	28.12	0	2977.66	0	3330.17	137.18	349.38	0	291.28	100.62	78.56	110.20	46.06	0	0	90.20	61.71	90.96	103.42	0	9.13	0	5.50	0	0	0	0	0	672.29	10.62	0	488.44	0	492.96	44.68	0	0	0	0	3269.13	0	0	0	0	5.54	453.71	0	13.71	31.39	110.42	70.60	0	0	0	21.02	8.47	52.64	17.82	0	38.57	81.56	0	191.53	201.35	785.39	780.62	218.17	106.64	102.08	575.88	815.89	0	0	300.08	321.22	252.30	266.76	5.52	0	0	986.32	334.67	473.27	7.30	140.78	0	4.19	0	39.20	0	1198.87	0	98.41	0	0	0	1.66	0	577.98	695.03	68.90	675.81	588.18	412.52	49.49	50.28	21.80	0	6.03	35.15	36.75	21.89	9.42	6.88	0.78	5.04	0	391.20	0	0	197.78	18.19	143.41	567.92	692.35	183.90	331.79	277.46	0	0	5.66	5.43	35.81	434.88	16.88	54.75	11.14	15.48	142.45	17.78	147.09	2.00	12.20	162.48	168.14	11.17	0	20.91	0	66.93	1090.24	109.43	109.69	0	4.92	7.54	38.28	65.56	48.25	158.36	0	505.01	53.21	61.13	307.46	53.83	11.76	1089.72	24.22	963.74	0	24.64	0	113.52	113.52	95.84	379.03	177.62	818.59	272.36	0	124.35	65.47	65.90	530.63	0	0	65.26	69.93	37.55	2038.98	0	20.15	19.58	680.57	0	0	349.52	70.10	348.13	1592.10	0	119.69	0	0	0	0	161.42	150.24	12.17	92.72	0	0	0	81.64	201.76	0	0	1014.90	297.60	33.02	34.23	68.57	60.64	453.11	0	0	41.32	0	57.51	10.48	75.73	51.01	21.82	53.94	10.92	0	0	1343.90	536.34	24.07	0	0	0	26.44	92.76	73.52	0	1524.16	0	7.11	141.63	51.73	87.03	11.40	155.69	0	9646.70	323.48	97.02	111.98	154.31	85.21	130.70	105.85	26.86	53.13	106.66	49.38	19.58	22.74	0	67.62	108.74	392.22	112.49	0	40.01	59.53	71.23	0	0	19.57	9.99	80.56	2.10	0	880.49	490.94	1420.00	0	227.92	637.85	632.10	12.18	0	0	0	0	0	429.67	31.32	152.87	2108.26	219.61	0	198.86	69.06	519.88	896.93	354.95	1014.30	184.18	79.98	3035.40	27.95	51.62	1654.35	0	167.31	308.09	0	101.51	0	1571.60	3175.24	404.57	137.49	76.83	0	0	0	47.30	11.70	178.50	175.57	98.85	4887.72	137.62	65.49	465.49	16.52	330.22	22.78	3919.63	0	439.56	0	0	14.52	34.69	153.67	10.03	44.56	0	73.53	62.02	0	190.69	1159.12	46.36	129.18	136.77	0	0	427.85	308.44	45.63	0	295.00	0	136.26	63.49	0	68.41	144.86	146.03	182.95	0	0	465.02	21.83	28.06	0	110.54	206.32	709.79	8.81	64.10	0	0	0	94.81	96.13	169.64	177.26	0	11.62	766.30	347.47	18.10	0	18.59	103.17	74.51	65.47	49.90	24.70	0	0	23.25	175.17	72.65	2124.97	1420.45	143.55	144.60	386.22	98.61	79.90	264.13	1636.49	1630.77	109.60	109.61	0	37.43	141.51	143.10	9.75	565.39	3.71	17.01	0	48.31	6.98	15.02	1597.42	649.37	643.89	0	0	22.11	22.65	589.74	462.49	2004.29	1993.38	15.39	11.64	11.50	320.04	0	1641.90	1645.61	1239.11	865.39	1243.13	868.94	285.67	409.14	535.87	55.53	9.41	0	0	0	8.55	4.25	12.70	0	0	0	0	700.46	1751.25	1470.48	547.88	19.07	1030.22	260.05	95.51	968.24	10.89	1865.50	0	1354.27	1344.40	0	527.21	4.02	196.91	1999.46	1168.33	613.94	0	0	1272.40	8543.84	8394.68	29.70	6628.18	111.73	3560.22	2889.30	0	192.18	194.75	289.75	413.04	0	23186.37	17286.96	13.97	5252.96	4975.40	0	0	514.86	9.18	280.65	433.01	35.98	14.30	6084.09	4397.09	4391.58	927.49	0	2060.83	2055.49	2160.51	2218.45	28.78	0	524.21	1514.52	607.93	12.49	0	1732.94	5331.10	12.85	0	0	289.31	1134.39	1361.86	997.16	671.88	559.54	500.93	506.70	354.87	177.04	0	57.60	0	160.99	25.20	1023.08	8.35	8.86	205.30	588.46	96.45	0	440.29	113.46	6.48	0	114.79	209.73	60.59	0	0	14.84	6.66	9.62	310.05	0	298.22	50.56	23.32	31.38	0	0	0	0	0	0	13.93	6.20	39.37	896.70	147.37	165.19	3212.40	0	760.30	156.90	0	178.29	352.94	7.67	267.33	423.75	110.06	79.74	129.75	59.87	12.29	48.18	57.68	27.71	0	32.93	35.49	6.33	0	9.02	0	17.26	21.75	0	0	0	1260.24	521.13	71.84	0	0	0	4.54	7.80	408.46	3.33	0	826.25	16.88	12.63	36.93	0	0	0	15.17	0	6.28	0	768.25	450.42	492.30	737.93	750.71	451.14	471.94	850.10	306.30	619.23	43.39	725.34	724.97	0	373.73	0	9.88	510.48	552.61	44.89	39.54	8.50	115.76	0	0	0	0	15.34	18.54	19.31	17.40	0	33.60	64.80	16.10	0	6.01	16.71	0	0	9.38	0	4368.06	0	612.74	0	44.20	36.34	0	0	331.77	0	231.85	77.49	4.96	11.23	517.09	0	20.44	48.96	0	87.36	0	1.65	0	0	0	0	0	0	96.11	3.50	314.68	23.28	16.09	0	0	0	5.55	6.43	45.26	30.52	330.57	181.88	65.19	0	0	85.72	16.42	41.67	41.67	72.59	1526.97	456.52	36.39	20.87	0	82.90	89.34	0	8.18	0	93.60	105.36	68.46	196.97	0	72.75	0	175.00	267.55	277.43	9.43	9.21	505.22	449.92	311.58	0	0	221.31	59.45	339.47	1861.87	1104.96	216.47	59.42	146.34	272.16	925.87	0	101.39	753.59	745.56	53.49	169.14	273.08	326.39	0	0	10.33	17.42	0	12.11	381.99	420.80	77.70	0	13.01	4.26	5.87	0	0	0	6.36	15.96	638.72	485.00	22.33	0	692.06	9.10	0	562.00	274.59	0	0	36.06	0	0	241.89	0	118.67	0	0	6.11	0	0	31.76	0	0	0	0	1086.13	235.18	12.77	0	0	0	10.62	43.57	7.24	7.89	2.24	0	0	210.30	0	0	21.20	9.32	0	0	0	0	82.91	73.68	16.84	0	0	16.38	0	0	7.56	0	0	15.60	52.98	3.51	13.35	0	1726.23	1330.25	1316.87	251.65	28.18	1925.65	0	0	1454.45	0	521.90	1.32	3.32	4.21	8.30	0	396.06	143.03	113.32	6.71	7.16	377.90	85.37	11.38	185.38	0	1.60	1282.25	1.28	701.87	293.93	0	45.87	11.75	9.18	37.88	7.28	105.42	0	0	112.10	0	128.79	8.74	0	0	0	0	5.02	18.17	1.89	101.89	36.28	5.38	8.27	0	0	0	0	8.54	4.60	146.50	179.57	94.89	0	0	3.05	4.80	0	0	126.75	0	0	0	0	0	0	262.28	0	6.78	6.13	3.74	796.24	0	360.90	6.30	21.89	0	16.40	378.96	0	0	0	0	14.12	9.32	10477.17	6849.96	0	1380.90	7.92	33.71	31.37	31.62	0	3.79	0.24	6.71	3.99	3.18	500.10	117.47	260.12	277.90	10.27	0	544.36	15.57	54.69	0	0	0	115.37	0	5.73	2.51	681.37	155.80	154.99	91.87	55.59	354.11	46.22	253.63	0	5.69	1.50	261.18	70.10	307.97	33.57	627.73	700.52	371.08	47.96	11.19	66.64	4.87	0	26.79	0.23	3468.07	2601.88	3559.03	2438.11	2719.26	1292.92	165.60	157.53
S1002	17.97	0	17.09	0	63.49	0	270.16	1090.72	0	38.31	153.88	0	0	0	804.54	0	74.27	11.08	150.39	271.81	116.76	0	119.24	0	827.64	338.52	0	4.31	0	0	81.54	5.82	567.35	0	502.64	10.69	0	0	0	19.98	26.48	0	474.74	296.16	474.77	13.19	0	0	0	0	0	0	536.03	289.83	7.54	0	0	586.65	0	0	10.14	0	258.10	96.32	399.62	0	193.05	0	0	0	0	0	0	11.76	0	0	0	32.02	742.51	743.08	291.83	0	126.90	0	237.67	0	35.03	0	100.37	31.75	10.90	293.95	102.78	0	0	85.10	12.53	0	113.26	124.27	0	41.38	0	0	0	7.80	3.44	611.96	613.55	66.13	8877.68	160.86	4644.96	188.65	0	0	1153.17	0	67.37	0	26.98	76.11	41.33	25.99	303.09	0	696.79	6.15	101.14	2323.96	748.59	0	84.98	71.31	171.44	18.53	17.91	101.06	106.69	2547.91	110.27	0	0	4.63	27.34	818.02	0	1260.21	402.81	245.90	0	41.29	0	0	0	0	0	0	604.95	646.42	645.37	0	111.62	0	1150.49	739.86	115.93	0	72.12	527.61	277.56	231.53	440.48	67.58	23.48	0	92.97	10.75	269.71	0	84.91	0	0	35.80	620.21	158.88	185.32	374.67	0	34.45	0	0	144.97	694.83	288.61	96.87	9.85	0	0	2538.18	1314.46	1311.64	173.18	0	0	30.25	0	9.13	51.11	73.26	18.82	757.03	0	500.72	5336.81	0	2884.11	261.70	0	11.79	0	534.15	133.75	0	0	312.87	9.60	1229.04	94.92	93.57	8.38	2350.37	2293.59	2247.81	0	87.51	0	316.79	1264.35	2174.05	0	359.98	18.91	4.40	15.85	1047.70	600.45	817.95	57.96	50.20	151.59	2575.01	2554.06	400.09	594.07	3035.47	50.90	2493.45	513.60	36.48	0	0	54.30	116.67	0	0	7.62	150.39	438.05	0	163.17	2845.98	318.71	273.92	13744.06	1584.92	878.47	29.56	192.79	0	193.35	133.60	0	179.85	321.89	11.64	161.53	17.12	47.00	42.94	136.05	157.85	0	265.57	82.79	65.59	90.97	1353.35	41.46	97.66	1813.00	248.36	6.78	4041.61	35.53	16.39	2194.14	2194.14	64.90	0	867.76	1348.95	1409.34	146.22	1405.12	1144.09	46.20	754.24	744.61	21.99	578.04	1156.23	0	0	0	0	36.79	0	23.28	524.48	25.39	0	537.07	302.42	10.88	666.86	0	253.79	193.44	5165.01	18.76	5153.20	2753.63	300.47	2753.61	0	17.75	427.26	532.39	3.51	117.31	3.60	25.89	0	0	37.21	0	31.45	463.89	47.69	341.02	397.54	0	265.15	2657.48	175.21	540.49	309.48	325.42	10.59	713.86	0	27.17	0	118.28	117.88	241.55	299.24	0	0	63.26	0	465.61	4280.19	6729.77	32.25	299.70	268.97	113.92	158.47	30.62	309.55	207.20	145.98	1055.50	47.94	334.89	347.48	13.34	363.66	0	0	27.69	0	6.76	0	349.45	28.71	0	46.89	154.90	0	519.42	51.54	138.13	2421.33	267.73	0	2.11	0	45.44	27.62	107.19	0	29.49	94.26	81.54	0	34.23	0	0	0	247.41	26.18	1245.75	4691.61	22.49	60.41	1414.39	18.88	1356.29	32.60	1472.03	0	148.98	14.62	1940.70	10.05	137.55	79.95	27.00	0	0	258.72	246.24	132.31	0	72.46	45.94	3292.52	1526.22	0	170.27	1044.85	33.55	32.14	328.76	0	0	323.58	0	0	96.49	441.67	368.05	1051.78	0	0	200.90	0	0	213.59	67.94	273.39	10.30	126.18	893.49	376.94	414.33	360.50	178.26	373.67	133.61	49.75	77.78	46.31	304.61	411.78	366.79	290.22	262.63	236.09	434.30	47.31	202.14	259.91	779.85	193.07	5.13	259.16	31.96	493.93	202.46	43.77	82.14	1425.80	806.46	201.96	187.69	78.88	92.76	22.79	97.53	6215.68	589.61	0	0	0	0	0	610.50	0	323.26	0	116.38	14.82	34.67	448.90	402.13	0	170.44	105.13	1085.89	332.35	295.04	91.19	8261.95	1494.61	664.21	200.87	2990.75	110.72	97.43	77.30	46.31	892.95	152.55	0	336.74	221.92	136.48	0	54.23	9.64	0	0	1041.07	121.90	0	296.51	3640.50	36.01	606.26	2893.01	0	51.09	276.55	119.59	351.28	109.23	192.96	457.47	226.08	226.08	236.99	315.65	949.05	283.66	320.53	0	384.21	674.92	514.74	509.71	252.22	0	479.46	403.06	213.42	1271.64	65.23	619.21	964.25	0	51.86	569.42	2182.08	43.34	0	18337.19	2151.25	46.35	4.87	2889.16	56.27	2370.86	0	222.67	364.55	540.40	4.36	266.86	2548.49	0	18.56	0	0	0	0	0	137.33	51.03	10.72	100.69	90.37	195.28	61.71	895.51	40.72	0	0	705.50	0	0	482.29	481.76	0	308.72	256.71	254.38	268.31	599.42	622.63	476.35	59.97	0	136.16	115.75	44.79	0	311.16	32.26	300.48	66.61	219.23	170.01	56.14	0	24.90	824.53	808.47	602.45	333.38	703.81	521.39	0	721.36	348.79	101.56	130.60	0	416.03	413.00	12.20	249.47	36.29	0	5.53	0	176.12	1321.69	513.35	463.80	1081.14	6491.73	1107.45	1147.69	627.73	181.99	634.73	314.02	43.74	0	87.36	246.80	45.06	236.46	0	181.60	0	361.24	0	0	159.24	0	0	963.08	313.13	13.32	0	0	76.95	208.39	407.45	71.63	53.18	331.02	8326.10	189.66	1871.59	831.08	64.58	269.07	482.73	0	169.29	136.23	462.99	574.79	127.14	753.85	798.24	57.81	0	43.64	0	52.82	0	129.15	500.59	292.29	239.61	233.15	0	374.16	58.09	81.11	174.62	30.59	0	2596.99	0	344.87	310.44	83.37	79.95	79.95	420.02	71.68	208.09	215.33	432.95	387.54	94.97	553.72	26.66	6.12	111.86	262.15	262.22	264.29	82.94	163.83	191.40	537.70	194.81	85.91	0	207.69	3999.96	2943.83	0	1601.97	0	863.49	9.87	257.38	170.41	651.59	518.92	514.42	0	132.16	60.55	29.96	1703.05	0	125.04	79.88	139.72	0	4.41	27.99	32.09	856.96	857.26	330.37	1484.94	186.63	182.71	0	0	119.83	28.92	34.78	0	0	182.09	100.59	536.32	529.81	700.23	0	669.75	3.88	184.27	0	0	79.28	0	209.40	4.72	258.19	3.91	287.06	7840.39	154.32	0	106.80	138.23	822.34	109.71	350.90	311.10	250.87	301.76	390.57	0	0	758.14	397.84	293.35	491.22	325.36	16.03	74.95	0	220.85	178.18	0	85.61	0	87.48	356.88	427.42	522.62	183.71	151.05	1992.42	2046.57	118.36	51.57	6.67	348.25	210.66	49.55	0	399.67	20946.90	36.97	193.79	190.42	129.70	21.41	8.83	0	4030.73	637.30	241.15	0	115.25	17.46	66.17	30.75	81.70	111.14	0	113.29	39.05	266.96	34.93	1008.49	740.48	244.74	0	22.73	0	34.09	878.82	406.79	6.42	419.09	235.14	0	117.56	440.99	110.90	162.82	7265.34	7242.21	386.53	104.91	84.59	84.59	109.13	18.78	0	27.42	0	5.73	0	64.04	0	0	0	29.87	0	0	9.84	88.02	1798.40	514.28	0	122.68	144.80	0	134.71	245.94	0	41.42	129.18	189.72	68.18	282.91	31.67	148.29	88.07	101.54	29.09	1164.79	401.98	356.64	108.58	101.70	492.21	0	0	112.07	20.61	0	0	522.41	529.73	241.38	428.18	314.17	284.14	381.23	30.66	0	226.18	0	291.53	0	2.37	8.64	1839.42	277.87	371.66	123.23	136.27	193.35	220.58	0	0	105.51	25.58	0	0	0	39.51	0	199.09	0	34.50	43.78	280.70	122.94	0	317.30	100.93	0.73	0	128.07	563.87	777.76	348.35	101.75	150.41	145.00	302.57	86.88	237.99	0	0	120.00	78.27	446.90	0	367.01	1175.43	1506.95	178.21	86.03	217.29	370.08	32.22	222.78	89.05	266.28	142.45	633.71	34.81	0	26.24	183.47	94.47	142.79	10.43	158.83	0	3050.19	495.10	337.06	321.16	229.03	1395.12	1383.19	514.23	320.92	730.95	347.29	193.09	164.07	26.46	264.70	24.28	0	278.47	0	21.19	1096.03	1093.85	0	545.92	277.57	7.12	753.67	53.13	0	58.02	0	133.76	81.59	614.96	867.06	24.19	177.79	147.71	26.39	32.10	15.63	0	36.30	17.03	570.75	472.48	36.04	9.96	6.35	151.19	0	0	238.12	0	0	248.74	25.68	0	19.35	11.68	245.09	49.97	62.79	182.22	0	2230.88	11827.60	1551.94	2088.66	71.22	332.70	537.96	0	431.46	296.71	121.76	60.68	59.31	113.94	89.26	0	188.08	41.48	43.12	565.68	23.72	29.73	62.14	20.12	416.74	290.00	0	4970.65	527.67	428.34	0	42.20	10.25	441.04	9.33	67.92	166.09	124.32	856.62	357.49	73.95	26.73	281.08	0	118.52	196.31	0	66.17	65.45	28.25	0	0	0	74.95	56.31	64.35	51.31	0	0	438.73	114.02	486.39	5.95	0	104.81	5959.53	6191.28	80.32	1344.61	308.04	253.34	103.77	1780.94	97.51	0	1004.45	344.89	872.18	6.91	48.43	74.77	0	0	32.20	818.37	231.66	0	692.32	15.39	998.66	2.17	168.43	0	398.54	403.31	397.72	259.26	2202.86	453.48	2050.88	126.24	3399.79	3399.80	1926.93	1889.92	45.30	438.36	175.90	158.10	43.20	202.23	24.31	199.97	43.21	62.88	34.33	2449.49	2643.99	796.86	129.60	1223.37	149.37	580.03	39.71	5.47	196.32	148.94	29.86	352.56	274.07	14.50	1732.91	1752.77	1096.15	4.22	738.76	187.77	1092.85	0	21.11	16.11	135.46	92.33	121.86	231.19	47.68	3406.35	202.42	0	1401.94	307.06	1437.13	134.32	383.04	417.49	78.26	987.32	143.84	124.21	303.80	24.34	469.04	509.90	3.87	175.28	105.45	10.15	1273.62	383.00	131.33	156.61	198.66	177.89	965.70	891.42	52.41	79.90	0	385.06	387.02	58.08	69.77	5.08	185.70	2.25	124.18	240.52	2653.14	2687.27	97.09	199.99	201.59	382.35	148.48	368.38	1409.90	1121.90	10091.61	0	2407.13	404.12	39.69	8684.41	319.72	267.10	0	40.29	1677.23	0	108.12	606.67	234.53	0	271.98	50.36	87.45	441.22	93.10	1005.45	389.61	296.25	215.02	718.68	349.91	684.49	629.65	18.01	839.09	666.31	872.12	9.32	0	0	303.25	29.35	756.29	0	43.41	454.92	0	0	222.06	0	88.82	1566.84	329.89	90.44	384.39	87.23	113.76	156.40	148.94	8021.88	128.87	455.22	5683.63	0	141.71	356.62	3661.53	597.53	5200.19	4164.79	226.92	1042.65	831.11	7.34	1032.44	618.32	242.85	0	0	0	4926.64	106.18	108.31	96.03	876.82	67.48	174.41	267.46	1752.92	440.77	440.41	174.60	1162.80	1649.45	304.95	1105.95	223.07	535.90	0	299.15	77.52	0	560.94	8.24	269.29	483.42	88.59	0	97.00	157.90	71.38	73.01	3752.42	3.90	0	3105.78	0	528.30	3.39	0	56.25	2439.16	165.51	25.52	3270.73	83.48	1081.04	0	0	255.56	13.21	311.76	4.16	2137.82	0	0	0	1979.89	0	696.88	66.61	2686.80	2695.09	356.41	358.25	860.65	1764.51	5318.77	137.06	275.67	76.09	0	157.05	168.84	192.65	77.59	59.78	61.64	959.79	128.69	204.08	66.74	420.73	220.41	112.24	33.18	208.41	816.65	110.61	229.65	16.63	1149.23	1197.59	0	374.37	1063.61	11692.63	1143.03	193.98	85.17	29.65	29.31	94.04	103.55	4540.79	1.44	821.77	287.48	24.68	79.07	0	77.44	86.61	0	60.05	16.13	198.23	0	105.39	191.50	0	930.07	339.18	759.42	475.94	78.37	71.21	856.88	123.53	58886.68	1529.37	1198.81	1534.11	765.83	475.67	0	35.69	327.51	39.87	119.75	0	0	41.58	66.26	1563.44	161.53	499.50	603.52	450.13	87.92	97.53	7859.37	7932.97	76.79	0	0	597.57	523.65	0	21.95	0	33.56	48.73	366.86	219.44	1606.52	141.27	303.35	25.65	105.26	0	286.49	126.74	257.77	68.81	33.87	261.22	0	22.41	119.48	590.10	74.54	91.32	42.68	327.54	493.52	150.90	479.13	474.56	380.86	378.00	20.32	27.91	0	0.98	1.64	650.03	149.31	195.85	1830.45	53.73	40.08	1884.37	84.27	59.77	11.59	30.90	5.69	93.32	39.25	112.86	124.42	346.04	301.80	132.35	138.08	291.83	0	23.76	199.51	27.80	287.78	118.85	14.27	109.89	170.79	841.52	513.93	5.33	42.70	486.54	0	1.97	3.63	71.72	0	423.20	170.16	24.23	228.30	0	149.30	421.66	5.44	56.25	0	13.20	267.18	121.92	118.83	0	34.71	71.43	7.15	3.18	54.71	14.92	73.58	381.92	24.13	71.96	70.34	66.38	23.13	166.75	1533.06	0	33.70	144.66	85.92	0	57.45	2.37	3.00	89.95	284.80	1.90	110.19	110.40	0	9.76	4.14	9.41	22.70	416.51	151.17	22.45	28.92	0	27.92	0	205.77	59.24	343.38	0.69	0	79.54	615.53	1.60	106.43	23.26	27.49	63.86	352.41	59.27	55.12	37.90	216.77	123.22	123.72	100.69	167.39	57.46	5.54	22.66	232.43	5.78	0	0	68.90	551.28	2.83	57.96	34.24	0	0	1.39	27.40	247.92	87.87	379.53	33.51	164.61	51.27	499.67	321.19	27.51	283.41	298.82	0	12.79	59.22	53.31	42.29	0	205.77	253.06	136.49	133.98	22.34	251.09	0	55.05	80.31	0	65.68	0	43.49	22.81	1533.21	165.79	53.11	1059.85	4412.30	207.26	537.07	273.46	327.03	480.30	78.39	353.60	202.18	0	14.78	11627.60	8.81	84.95	9.36	118.03	127.47	64.40	41.27	0	1675.40	0	469.25	0	1.85	855.74	511.55	186.49	389.49	11.86	146.53	10.37	0	11.83	104.11	120.57	8.97	0	93.94	393.17	21.28	0	0	72.14	32.30	14.40	58.95	48.64	131.75	45.29	8.90	0	2034.25	0	991.91	324.65	62.03	758.72	76.99	41.98	0	547.13	30.19	43.00	0	0	270.39	16.45	37.64	400.19	37.44	1041.63	12.27	54.22	1045.88	367.50	344.61	49.26	0	81.63	204.99	214.19	195.78	742.44	0	257.35	116.65	395.12	308.19	310.97	24.63	5.13	0	35.93	95.48	2.73	415.96	48.39	667.43	940.17	91.85	0	240.15	95.61	88.42	20.46	52.15	3.83	10.70	90.06	820.11	34.56	36.99	817.60	218.58	418.92	352.29	24.87	257.30	38.85	17.99	473.35	37.98	3505.92	45.09	15.73	0	14.59	0	6.61	1212.42	84.25	16.49	0	0	8.54	3.28	3765.92	0	0	1400.50	16.10	146.23	270.30	48.79	26.96	73.60	420.73	173.95	8.45	47.06	155.75	0	37.15	534.80	26.68	8.98	0	0	296.82	1018.87	0	165.13	181.43	32.07	179.23	146.48	194.96	134.90	126.78	143.18	35.47	2233.33	208.09	205.96	24.57	19.71	588.06	0	82.28	21.48	966.92	0	96.98	115.99	232.04	181.52	69.60	17.82	0	5.36	1169.44	534.19	193.15	121.91	65.41	293.86	146.08	23.79	22.15	503.65	590.78	285.95	288.44	145.71	356.29	57.18	143.94	42.83	117.29	261.17	38.03	949.34	256.15	80.59	20.27	120.89	185.49	115.62	100.78	77.25	0	48.45	124.57	97.42	0	214.98	159.00	0	0	116.93	592.37	473.21	223.75	311.84	130.85	274.73	428.74	0	103.29	0	0	162.09	56.30	83.86	65.01	50.50	0	73.41	112.53	145.87	111.79	337.19	174.22	24.52	3844.70	88.97	0	195.19	73.45	139.57	0	133.63	97.08	50.71	158.43	82.64	1033.65	1674.47	34.50	251.49	76.68	0	47.78	41.88	187.96	57.77	11.02	47.81	116.47	36.62	106.40	398.85	38.79	715.89	50.32	13.60	304.19	26877.16	64.52	78.70	0	7.38	0	4415.29	244.50	27.01	3317.97	0	1450.64	55.97	781.44	2485.28	241.29	2088.15	261.62	38.12	490.36	0	479.40	294.65	97.90	24.52	0	131.34	279.27	0	42.27	34.24	1323.91	0.19	177.53	0	123.27	218.88	4080.50	3365.25	0	22.59	18.91	32.64	5.94	47.60	15.37	9.91	0	52.84	179.31	80.96	257.01	24.52	312.17	0	301.26	13.04	0	203.25	180.12	122.92	216.14	16.65	0	1.46	64.27	0	322.68	129.41	578.49	0	185.49	59.85	219.18	58.54	56.99	114.95	567.66	298.28	53.43	174.95	245.72	37.58	406.43	380.01	89.29	108.46	0	226.12	20.79	0	0	33.89	40.69	242.65	0	81.50	63.65	74.50	144.86	0	71.07	211.52	84.93	2479.53	109.93	0	0	59.89	0	688.55	314.29	153.53	447.75	134.07	19.57	40.91	44.26	269.45	4449.74	0	1042.88	182.80	0	0	547.14	239.74	336.18	1.80	170.60	4.79	48.49	165.19	0	20.65	17.43	308.46	83.62	39.21	56.42	528.31	511.40	0.22	30.03	249.50	122.60	260.11	1426.05	0	524.99	57.38	105.07	17.63	102.80	57.04	61.67	177.04	0	99.30	65.92	427.04	90.95	740.30	1546.74	997.08	44.73	0	0	66.34	35.36	0	88.66	159.47	195.11	0	176.53	10.20	974.16	44.43	72.42	0	819.77	26.03	149.06	124.97	31.53	3532.25	0	3414.39	1044.60	855.51	3.25	254.98	106.42	367.82	12.93	12.13	56.12	130.91	59.50	48.50	0	81.31	56.78	12.98	31.92	73.47	38.13	10.91	279.01	358.26	0	318.17	92.37	40.21	922.55	45.89	1165.26	363.22	171.66	165.79	114.14	0	2686.47	0	0	0	0	34.96	84.12	6.60	30.63	6.14	97.06	93.76	25.84	0	0	0	21.25	93.21	0	4.61	81.52	361.54	88.22	280.34	223.21	202.36	211.61	10.59	25.10	177.92	453.98	362.84	59.77	114.11	1068.39	1080.46	594.38	562.83	92.90	67.77	205.48	1015.16	58.43	397.97	0	37.32	38.62	0	274.39	0	277.14	585.63	83.70	128.51	0	17.01	46.59	0	658.58	771.08	276.99	0	270.30	295.48	254.79	146.46	92.37	91.59	135.47	117.30	24.87	325.84	24.17	0	0	136.46	0	28.25	428.82	101.89	41.96	240.48	134.96	218.46	279.75	742.49	430.35	493.15	405.96	100.67	253.72	42.10	0	0	581.09	31.53	61.39	59.13	136.66	270.01	0	0	33.91	216.36	0	509.04	78.23	331.31	111.94	431.12	175.80	132.43	168.53	193.00	0	105.27	106.41	203.42	39.35	34.31	0	0	391.59	238.16	275.23	361.35	0	33.49	197.78	73.30	544.99	20.10	0	202.89	77.92	80.33	322.76	0	45.67	100.17	251.88	0	289.90	229.29	229.86	768.28	102.26	51.47	94.40	27.67	203.80	1395.44	87.44	69.25	77.28	190.65	81.06	209.61	37.07	0	87.98	1550.30	46.89	0	198.83	418.78	15.61	82.51	212.64	200.49	26.27	41.50	0	1345.28	48.62	119.83	51.38	181.18	153.75	766.18	402.01	187.03	87.70	0	0	344.63	82.36	0	258.87	53.85	0	0	164.88	20.37	144.41	24.18	65.49	0.77	235.18	1245.18	274.22	88.84	0	436.39	94.93	414.97	280.50	129.69	6.77	8.48	104.93	0	152.27	108.13	58.03	25.80	343.22	5.66	6077.11	65.98	0	15.98	396.51	0	0	127.85	0	413.41	33.94	6.55	24.04	21.12	0	0	578.29	266.06	80.06	15.60	0	104.08	98.93	313.26	66.57	70.53	231.64	133.66	101.71	0	1342.63	31.86	757.67	90.46	98.16	149.68	129.78	0	379.36	111.28	0	146.83	97.89	274.35	10.44	143.32	1163.67	100.20	30.99	162.60	0	328.89	457.31	369.56	506.20	15.31	75.44	5406.27	0	103.43	1219.11	0	68.59	360.88	112.97	0	184.93	326.31	1636.85	309.24	14.68	106.09	3.58	15.55	299.63	0	3.10	566.65	557.48	31.85	3313.33	93.48	499.20	285.96	186.28	139.01	0	2741.39	19.06	253.47	127.32	0	109.49	0	1210.71	0	20.89	61.69	45.45	47.68	346.69	1209.83	486.72	100.37	1373.35	332.15	0	0	621.11	354.22	178.47	297.08	30.58	115.55	1.23	2.68	60.30	307.27	77.26	159.34	171.25	23.53	0	381.82	29.07	12.23	272.49	165.70	214.91	1099.12	46.01	0	96.40	0	0	62.48	38.14	67.18	86.04	46.43	9.14	21.86	121.72	39.63	5.51	37.55	60.88	96.83	108.72	0	96.93	53.07	0	141.40	0	104.14	600.35	297.28	70.42	2247.18	206.09	101.63	14.63	211.79	582.70	573.92	17.24	16.68	53.77	103.23	81.81	82.45	83.06	0	39.96	136.99	8.19	50.82	14.12	10.90	629.73	308.73	314.09	117.06	48.18	0	0	421.40	162.16	129.59	216.17	91.74	144.54	65.23	449.71	0	75.72	1345.41	963.26	41.76	978.74	39.55	776.66	532.56	15.63	407.42	435.39	107.50	0	1057.08	116.22	66.08	17.90	135.58	75.84	84.57	83.75	548.47	1538.05	1010.08	309.99	9.16	139.77	159.03	0	384.74	42.21	1611.01	46.86	1164.84	1214.59	5.99	534.49	26.76	216.65	1606.52	796.75	429.66	30.37	42.50	2442.95	9389.87	9409.79	107.34	6294.51	497.79	3012.00	2508.12	95.81	142.47	146.12	191.81	3710.62	0	20923.43	14720.30	153.94	6594.90	6068.17	559.17	67.97	582.76	208.11	781.11	738.83	32.40	385.57	3926.82	2602.23	2602.70	1692.44	649.98	5519.29	5432.47	4261.73	4296.19	6.10	0	650.29	552.50	157.70	142.11	100.78	767.62	11449.45	180.49	181.86	0	216.11	2363.46	2322.70	1553.81	640.28	2006.43	1394.73	1411.55	909.18	279.97	61.76	28.81	0.53	241.23	9.08	176.66	40.34	21.27	138.25	2033.80	6.12	0	1105.51	320.47	5.19	63.75	51.93	34.56	19.73	361.68	159.65	21.69	53.10	206.16	1067.49	838.84	847.89	693.62	254.59	417.02	0	0	0	4.37	0	15.31	45.81	0	6.14	505.32	55.84	100.64	2470.26	434.19	137.11	288.03	257.99	86.46	166.96	0	255.98	363.78	0.34	41.29	27.78	0.87	3.58	44.63	6.11	0	0	69.33	10.49	91.68	47.08	357.49	0	29.87	63.70	0	0	24.09	1395.50	597.86	331.87	119.09	19.90	0	17.21	28.08	186.82	12.56	9.67	890.05	0	52.18	185.25	246.98	370.87	379.63	41.76	0	0	22.70	106.56	274.34	205.67	223.02	158.00	223.05	37.79	121.30	0	916.21	0	703.68	936.02	90.72	60.16	138.07	2.39	169.78	94.92	55.48	32.97	13.72	0	66.50	73.36	9.25	16.93	117.62	0.98	3.10	6.94	0	164.79	55.93	57.32	143.18	0	0	66.28	73.99	0	0	388.73	0	217.40	7.75	457.88	42.06	84.77	0	237.64	0	202.19	135.98	146.92	6.74	13.11	39.11	21.34	0	37.48	0	4.94	4.50	50.93	2.79	0	34.39	0	44.79	0.35	84.11	5.15	0	0	0	1.66	0	0	0	41.77	20.74	108.53	132.96	21.05	2.32	0	0	2.88	19.10	19.96	2.63	1403.54	633.41	20.28	0	7.91	126.68	234.89	166.45	102.50	3.05	147.55	283.21	594.68	131.87	0	423.62	26.91	268.28	882.01	1105.60	72.29	202.77	454.60	29.23	23.33	204.21	122.15	84.36	42.69	60.55	70.87	83.58	0	0	19.02	28.14	639.73	0	36.97	317.71	327.27	21.95	87.33	104.33	528.75	90.50	62.58	0	5.54	159.15	91.49	0	0	503.86	0	0	0	119.39	0	0	0	0	4.61	851.20	453.83	0	80.22	437.66	71.54	0	1675.92	1179.50	108.23	242.81	25.42	78.87	69.76	539.99	0	211.84	3.14	86.57	59.84	0	5.67	1.83	1.96	0	0	0	1611.69	317.52	51.39	0.26	0	63.35	47.14	46.59	0	0	52.06	61.58	161.16	0	0	2.98	649.34	544.27	0	0	0	67.56	69.24	182.72	58.89	46.83	38.74	287.79	164.54	79.04	0	0	23.58	123.92	115.64	179.10	565.89	7.37	2372.05	1827.21	1835.24	405.35	120.32	1365.99	0	0	1171.87	3.44	812.64	0	36.18	41.61	145.66	324.19	1433.00	1128.47	311.32	228.50	2.75	1145.91	148.55	1.14	546.53	173.54	42.28	0	26.30	3.92	0	14.60	134.68	121.26	247.85	264.78	0	232.05	0	0	103.32	0	1.48	130.17	77.95	0.89	0	7.18	0	0	0	0	0	0	49.10	0	0	0	0	40.20	0	171.41	65.55	71.78	57.72	0	48.06	0.55	156.91	9.75	10.11	8.70	0	0	29.49	0	0.24	260.39	81.35	0	30.25	11.38	264.81	122.87	163.00	89.30	2.07	0	0	290.73	4.05	0	0	0	4.80	6.52	10147.69	5871.25	0	1285.04	62.70	0	16.79	31.34	0	0	2.17	186.68	101.33	23.37	1367.84	19.73	56.68	194.67	33.21	82.48	201.41	42.24	44.75	27.54	40.08	0	16.36	11.28	16.97	34.41	19.50	5.12	4.57	134.60	8.33	0	41.66	75.25	239.14	13.53	3.33	210.08	68.24	493.63	27.61	229.11	180.99	165.53	0.82	23.76	0	43.54	2.62	17.64	0	23.56	59.04	0	20.47	17.05	0.65	0	0
S1003	8.38	87.98	30.40	149.01	465.61	0	140.90	1088.81	16.11	43.83	0	9.52	0	5.73	1112.45	0	45.83	29.03	861.48	0	0	109.65	0	63.50	1280.61	398.70	486.23	29.19	0	0	187.07	2.06	0	9.27	700.97	42.59	0	0	14.58	110.40	110.18	185.72	733.54	56.33	731.51	13.24	0	0	121.97	0	735.61	42.93	141.62	8.34	0	78.06	78.06	1017.72	65.36	49.58	45.55	185.63	48.51	0	0	0	119.72	386.83	181.74	224.96	111.32	0	0	69.32	0	0	0	273.69	1353.84	1351.22	476.47	209.60	471.37	537.00	758.86	1533.15	6.85	26.08	41.29	0	285.48	356.30	698.24	247.82	908.35	903.22	337.79	0	199.41	458.72	0	234.34	95.69	233.38	109.82	0	4.04	537.32	535.76	82.57	13981.69	111.53	7236.36	98.85	0	44.36	2172.72	34.31	160.30	41.38	0	0	8.53	165.02	0	23.08	1809.44	3.71	235.97	4763.99	1328.37	414.64	240.59	0	11.21	37.93	37.01	231.07	230.80	0	521.49	11.15	0	136.14	78.36	316.76	41.30	710.67	284.34	275.53	0	109.33	318.77	472.18	0	343.06	18.26	219.50	1027.80	477.23	475.52	0	4.89	41.96	5390.37	1503.65	284.81	386.55	213.82	1248.61	0	705.87	0	0	21.90	520.04	12.31	0	272.87	18.10	107.56	54.45	289.36	109.45	775.58	74.40	293.60	418.90	0	17.54	154.39	0	0	1597.32	28.43	299.26	201.27	18.43	0	3591.24	1970.51	1973.66	304.85	71.00	164.74	0	68.65	0	0	131.02	36.42	852.09	0	665.02	6169.56	70.68	3402.71	386.26	0	40.96	139.01	745.77	216.36	17.63	0	984.66	0	756.06	553.26	553.26	54.96	1406.97	3024.12	3006.04	7.20	535.00	21.17	10.71	2536.85	2288.79	0	0	1014.50	859.54	30.77	241.84	431.84	439.27	57.13	111.98	160.72	3186.69	3189.74	318.45	946.26	3929.02	0	0	240.05	229.35	266.73	65.06	256.94	0	62.09	62.09	61.67	60.75	497.92	8.88	695.91	0	308.20	162.63	12793.77	2873.20	2143.48	54.20	490.52	1539.02	0	0	85.34	0	332.44	283.07	0	0	0	288.55	0	576.95	249.44	0	539.50	176.11	285.95	530.84	313.68	463.06	3181.79	0	67.33	2865.66	177.33	529.35	2054.86	2055.45	0	156.90	473.55	1166.49	1199.67	102.83	0	1239.26	97.90	521.39	448.58	22.04	492.35	1145.50	95.92	0	0	256.62	561.11	0	48.81	266.35	56.89	0	258.75	463.37	292.43	41.39	0	99.36	300.12	1648.23	97.03	0	0	0	0	25.26	4.23	478.77	117.71	0	537.04	0	8.65	50.21	179.08	0	0	2.48	133.90	0	78.38	368.64	0	161.59	2294.40	0	1375.84	33.76	1153.41	0	525.66	0	30.44	0	103.37	0	0	0	119.94	0	48.93	0	556.97	4210.67	5741.68	210.24	856.83	473.83	320.13	340.39	0	71.10	318.82	205.26	32.93	145.25	115.19	291.86	76.05	436.04	74.31	0	81.86	305.22	99.47	0	50.06	0	58.64	23.06	208.86	64.81	943.40	27.36	150.89	921.83	0	0	1.75	47.93	105.85	65.26	331.63	0	37.60	108.01	85.50	0	59.31	61.41	0	0	61.92	54.67	335.05	872.76	102.28	17.59	1661.16	110.34	1515.96	311.80	1233.95	38.96	489.87	55.80	1144.39	20.02	91.10	0	59.11	0	0	1435.23	405.56	0	158.18	117.12	56.50	5486.00	1796.09	0	0	345.27	52.38	201.05	301.38	617.78	0	447.21	0	23.11	107.00	299.11	203.00	260.53	22.68	0	19.84	0	19.64	646.57	248.05	720.15	98.37	640.35	1018.64	475.68	430.81	634.36	351.85	619.11	243.91	238.12	264.46	5.11	488.20	72.99	0	303.50	241.25	298.70	249.80	152.10	0	233.85	604.15	124.90	112.88	0	12.80	320.97	0	8.12	22.17	602.81	337.94	201.88	361.84	340.58	322.98	257.18	380.82	5265.03	1184.47	2773.91	64.38	64.38	34.03	0	507.24	553.68	247.42	47.99	75.98	0	84.95	0	780.42	5.25	0	0	1275.59	608.70	595.58	415.09	8768.49	1734.74	669.04	321.33	1847.70	0	0	89.70	34.70	615.40	0	543.55	459.36	144.20	0	104.48	0	0	151.26	0	855.47	0	73.29	88.62	3058.37	103.04	208.31	2167.38	0	441.18	0	101.51	133.68	103.42	106.68	583.27	210.41	218.49	143.39	445.16	873.51	329.09	327.53	0	71.83	824.57	0	617.55	11.48	99.53	553.51	312.70	953.86	812.69	0	0	458.28	463.88	89.17	120.31	926.36	67.11	0	0	2756.25	80.41	51.93	2217.59	18.53	2376.19	0	370.01	47.39	349.44	0	0	647.46	440.18	0	0	224.02	24.70	480.39	480.39	46.35	141.25	149.91	46.35	0	94.60	45.67	1194.68	121.64	419.91	91.58	1126.58	94.08	44.80	435.02	435.02	24.80	0	162.21	175.99	221.19	0	1158.27	913.19	0	0	696.62	670.89	0	104.20	90.71	119.46	82.84	250.76	339.15	319.48	54.85	442.57	29.64	0	814.56	313.85	53.49	291.42	293.56	92.46	0	173.55	0	69.50	734.49	442.70	441.03	6.79	294.01	45.31	2014.74	17.41	0	127.05	409.02	539.21	261.15	997.01	4269.40	1226.48	1218.08	876.56	0	631.71	0	99.08	51.00	237.40	0	77.91	589.09	315.19	331.55	0	0	148.27	430.33	346.76	99.34	0	0	0	167.89	72.25	0	68.14	137.04	326.09	40.00	0	1421.68	10824.47	174.64	0	1285.39	108.01	516.53	523.10	0	274.95	288.57	392.65	439.76	0	310.73	399.84	123.12	0	85.72	86.06	0	122.52	97.09	760.05	211.61	50.23	223.99	0	240.98	123.67	174.39	394.66	166.98	89.16	1474.80	429.18	0	207.98	140.42	169.59	169.56	599.19	0	100.57	96.04	0	120.69	0	214.74	27.97	0	160.71	323.67	323.67	322.62	697.36	164.00	0	1940.00	174.13	532.36	68.68	484.46	2302.02	1862.67	1923.19	1127.61	0	2609.06	13.36	538.74	134.25	0	0	364.13	425.02	79.32	318.89	1.53	3515.84	547.83	215.23	0	349.59	0	0	249.51	0	1721.66	1706.05	301.26	848.01	1132.53	753.56	498.54	838.22	359.96	70.45	87.71	319.93	0	146.52	0	43.38	283.86	0	51.03	0	309.34	188.75	350.79	243.28	184.00	0	270.44	83.55	483.02	65.39	146.88	16367.00	139.00	0	76.06	0	351.59	0	161.67	313.73	533.20	428.11	383.47	114.03	0	355.49	238.52	83.07	2845.18	168.36	141.90	178.71	87.31	189.31	260.03	65.02	63.25	0	0	39.61	0	490.00	1081.34	431.93	0	2126.08	422.35	0	48.09	697.88	182.95	122.13	0	360.86	28629.35	0	0	196.70	152.52	2.71	151.94	0	2125.02	759.08	0	52.88	53.16	56.19	90.93	143.22	5.87	344.25	0	109.63	189.72	263.46	219.79	1224.59	1143.61	522.48	0	4536.34	0	2661.50	185.26	513.18	19.20	159.92	204.87	236.21	0	1075.72	265.20	220.43	2333.93	2333.83	0	288.32	161.83	240.92	192.54	32.25	36.52	0	76.61	150.59	14.38	153.17	87.85	177.64	0	206.28	0	0	157.89	191.08	1257.83	149.85	0	136.01	99.64	0	462.54	0	4.31	390.75	261.49	563.33	35.37	173.31	0	159.18	94.25	131.38	0	223.35	25.39	888.15	162.79	0	621.63	0	64.07	676.08	67.00	420.19	68.05	468.89	467.72	291.38	924.78	26.46	15.33	110.18	0	20.30	290.33	450.38	0	124.06	129.78	124.08	23.12	452.68	522.44	248.90	200.04	100.41	455.58	0	65.29	46.97	0	0	0	0	100.12	851.30	266.32	250.58	97.42	112.28	134.82	0	4.16	34.51	0	13.07	0	249.46	693.35	693.35	310.34	47.21	296.29	296.47	7.06	226.24	0	108.85	24.47	49.24	0	348.41	395.69	290.62	2932.41	3020.44	41.74	196.65	54.17	388.26	0	936.85	84.15	0	100.91	170.28	10.34	57.64	45.93	0	256.62	0	0	290.41	157.22	6639.83	612.23	0	371.85	217.67	1491.60	2797.81	244.21	7.11	133.22	351.96	197.76	157.19	8.38	252.72	43.32	0	867.30	0	0	1766.58	1766.24	2.70	398.00	175.14	198.34	681.99	1682.25	284.62	98.16	0	0.49	235.79	857.37	1011.90	0	0	0	0	17.06	21.81	413.75	77.89	242.79	255.08	0	41.85	86.24	48.37	34.64	0	20.25	322.80	0	0	97.54	80.08	205.38	0	39.09	17.38	130.39	64.81	198.85	167.78	2263.88	13022.47	1192.69	1502.71	75.35	214.06	0	49.72	170.77	174.55	0	15.50	8.09	172.83	254.15	58.29	1602.90	773.41	909.66	904.55	330.62	70.90	0	35.32	1255.32	9.17	159.66	5817.11	343.70	465.27	151.24	63.87	11.01	1016.26	0	121.32	211.50	94.62	659.34	306.05	438.82	29.25	110.48	81.16	619.44	378.22	0.92	0	127.19	433.63	331.82	13.64	8330.12	559.63	50.97	166.01	367.97	23.63	237.21	935.88	393.21	35.37	5.98	48.26	0	4511.45	4683.43	62.83	729.72	114.42	0	118.95	3046.82	108.40	0	1456.60	803.93	693.38	115.12	76.16	29.59	25.40	66.86	254.20	500.99	48.29	58.30	463.18	27.45	1158.25	7.33	308.00	37.79	633.33	718.79	720.91	117.68	532.31	590.26	539.96	19.84	3338.57	3338.57	621.41	64.30	23.38	117.54	0	221.14	45.05	204.53	30.19	422.70	7.38	7.16	0	864.25	0	588.03	0	545.80	266.19	2395.21	116.61	14.88	171.98	211.25	37.94	76.65	365.42	0	184.77	249.58	278.45	71.47	149.62	25.26	492.45	0	63.98	98.71	163.63	48.87	216.00	826.76	83.03	5297.05	252.89	27.09	910.75	139.59	758.15	358.24	293.52	1379.29	0	1867.25	262.65	59.35	0	71.88	147.28	296.73	0	139.73	9.35	0	2273.61	117.50	0	306.10	523.52	381.98	4004.57	2908.95	106.70	36.12	527.95	532.96	306.34	55.12	312.00	77.85	128.15	291.39	280.78	314.68	2717.73	2717.73	146.72	188.50	177.71	10.66	87.90	69.78	1431.55	0	19475.20	5.66	1018.94	313.86	0	6039.87	470.49	417.77	0	9.38	619.65	0	104.19	337.66	0	51.57	88.38	21.45	53.32	512.41	53.32	3031.78	512.67	239.40	0	288.01	289.86	1005.93	186.49	56.92	0	240.75	281.52	429.22	51.06	80.80	616.50	20.38	618.88	100.15	16.30	0	93.50	15.55	405.29	65.83	38.83	696.82	253.20	50.00	266.53	92.72	0	296.74	160.21	6567.14	0	0	2194.61	0	246.53	20.95	5255.80	363.37	2098.47	641.47	119.26	611.60	336.15	96.27	774.54	691.86	241.90	272.60	15.28	258.43	4400.30	13.46	19.11	14.47	214.87	96.10	95.68	463.54	6445.43	502.09	1155.56	23.88	455.56	0	0	335.62	278.73	426.46	15.44	362.58	348.81	50.58	306.18	176.28	0	115.74	878.65	113.21	4.69	360.95	161.48	8.71	1017.95	5.13	31.40	1163.80	20.12	662.65	26.36	846.53	49.72	740.71	296.18	264.69	0	216.70	270.50	24.67	351.61	0	0	718.34	138.67	429.21	435.94	60.87	134.83	2724.98	54.96	185.48	301.29	4712.17	4711.01	227.55	227.64	838.74	815.59	4528.44	13.49	11.40	136.69	0	216.27	216.28	8.56	43.22	20.62	20.50	441.22	0	96.85	246.27	193.39	366.11	292.23	836.16	1275.20	1907.14	99.60	86.02	22.27	0	0	54.07	86.98	3.07	8852.74	1245.99	29.51	235.55	47.28	47.28	37.54	122.82	0	0	560.12	296.42	88.89	148.69	427.97	422.21	19.41	138.71	140.70	68.20	2157.71	140.94	1090.09	42.59	0	973.08	433.02	431.51	213.46	43.46	45.69	143.46	50.02	150.27	707.68	678.67	730.39	438.77	231.62	0	479.75	256.53	1.69	105.17	211.02	333.56	67.48	18.39	1483.98	430.65	481.01	542.42	175.49	12.30	956.06	1233.89	122.42	202.76	108.22	536.14	0	191.06	11.36	225.00	124.95	0	24.24	576.10	337.74	0	119.00	143.72	0	37.95	263.10	300.43	227.37	209.11	55.37	56.13	522.01	0	0	50.69	228.55	317.90	405.42	0	941.23	432.96	240.51	89.80	0	128.46	6.90	38.89	0	91.34	150.93	220.23	289.49	125.23	190.21	459.88	282.89	189.78	34.98	31.02	101.53	37.18	125.65	38.06	25.33	266.63	1003.55	0	638.02	780.68	137.89	213.63	84.94	5.86	23.78	214.21	27.18	864.33	547.76	511.95	0	485.54	830.33	631.57	40.98	119.02	59.61	0.66	4.35	18.37	84.55	0	733.18	0	367.83	296.62	0	43.83	145.86	10.84	45.21	40.01	104.46	34.83	283.34	262.57	6.09	0	97.01	109.24	214.54	120.49	120.91	63.49	285.01	20.07	67.16	67.40	81.29	31.61	52.17	1798.15	0	30.02	29.86	295.48	14.97	18.03	231.55	206.36	106.48	279.97	10.60	163.70	164.80	0	0	29.70	0	25.36	322.70	46.60	0	0	78.03	178.90	27.22	627.36	196.15	205.57	391.98	0.68	339.22	319.02	0	29.82	9.06	171.22	418.91	384.06	91.73	217.58	212.25	405.16	165.87	38.51	342.37	207.53	79.39	14.56	60.39	145.82	25.94	26.61	89.83	9.30	153.99	86.33	134.00	108.43	82.27	17.20	16.18	24.60	765.44	304.99	351.16	0	163.10	0	399.04	294.04	25.39	382.01	158.35	0	86.42	86.59	58.01	29.66	65.00	181.41	207.08	0	3635.62	53.02	494.00	0	214.97	341.87	39.19	246.40	51.23	189.68	13.91	756.39	24.88	115.43	572.64	1175.09	223.36	0	143.37	130.77	758.18	191.66	181.67	204.89	454.93	23.18	6438.10	0	25.09	0	0	681.13	40.49	142.38	48.38	1006.97	9.71	451.75	7.01	0	226.98	558.70	278.07	860.09	43.19	92.51	102.45	126.57	134.36	0	91.47	7.30	0	21.32	28.77	6.95	210.20	46.28	0	45.11	55.94	0	368.61	988.65	0	0	0	279.21	60.11	159.09	198.76	208.93	604.16	150.36	175.91	415.90	125.02	6.56	0	0	23.92	134.18	40.10	12.31	0	54.03	636.86	187.46	12.77	633.99	240.62	255.50	51.08	384.00	0	0	19.13	206.86	0	2.08	314.85	0	297.03	321.98	0	242.14	0	0	152.89	114.17	177.03	279.62	0	344.56	281.54	79.24	20.99	110.91	426.75	126.89	0.95	0.51	0	54.84	30.62	843.33	104.52	98.31	465.26	221.76	179.87	100.77	8.63	127.16	30.64	0	99.12	34.92	2305.13	12.55	0	628.67	21.10	8.49	29.90	933.79	20.53	0	124.23	93.20	144.47	40.87	2661.36	854.95	8.56	1529.53	0	28.18	372.35	62.53	0.05	7.70	122.12	85.88	822.50	33.93	26.54	0	0	84.89	0	71.27	0	70.68	155.05	170.57	231.99	37.19	207.13	48.83	0	0	7.28	199.71	190.86	44.68	224.87	8331.93	45.94	325.67	176.37	179.05	140.86	94.33	408.60	0	959.59	38.00	74.04	44.32	0	11.86	212.12	127.11	38.06	212.16	2299.85	1075.41	140.09	0	602.20	9.61	0	0	4.45	0	788.05	471.27	471.27	357.45	217.86	7.08	106.43	168.46	112.82	48.36	0	0	200.33	86.05	103.61	170.65	11.54	332.49	330.51	330.51	122.27	131.14	43.25	152.90	0	52.29	31.25	4.43	34.19	90.28	20.49	0	103.83	82.23	0	261.58	60.62	3.17	5.30	0	84.78	76.80	0	65.75	0	49.59	55.17	0	42.13	41.24	528.24	354.74	11.17	74.63	3632.04	78.44	1.33	0	24.67	493.80	88.58	20.72	14.85	33.33	67.23	6.24	98.72	2501.90	142.25	0	0	58.60	5.84	322.28	828.14	0	82.16	251.78	0	0	0	67.43	0	792.73	47.87	73.11	278.11	20777.00	0	97.59	25.33	0	62.93	1304.53	344.18	44.22	1997.93	6.48	941.46	99.41	408.07	2604.52	108.02	2303.79	0	3.28	1497.20	93.45	618.68	220.07	111.70	63.75	2.72	0	41.35	76.16	22.09	75.55	2284.10	4.89	439.76	40.27	9.41	71.85	2212.73	2225.62	927.61	56.15	148.46	156.68	63.49	0.98	28.66	13.13	4.96	9.16	0	13.13	83.11	13.17	88.83	0.94	91.35	0	109.57	97.67	146.96	168.18	160.99	4.88	0	21.33	63.15	61.06	124.37	29.73	499.33	0	171.13	0	267.17	2.81	2.81	53.26	0	0	32.76	16.53	262.68	56.48	146.80	62.32	84.94	0	0	0	9.71	40.13	0	5.07	102.36	108.41	32.20	0	352.10	360.65	17.62	0	0	30.07	41.60	1807.10	98.89	27.26	87.46	0	44.56	775.40	211.71	67.56	3268.06	91.86	24.95	56.49	0	246.53	3781.37	11.93	88.92	9.55	314.80	0	789.14	49.82	81.63	193.23	27.61	135.23	5.23	87.63	20.61	15.94	16.73	386.99	65.09	0	74.57	316.32	310.92	9.75	184.60	104.36	72.55	195.59	138.30	0	45.31	0	513.44	14.24	350.43	233.75	5.89	67.37	23.26	110.56	106.95	41.38	147.35	151.86	2027.73	220.80	5.94	2.81	0	44.89	155.92	0	161.33	123.16	56.88	18.49	249.76	0	1266.14	33.00	8.33	0	2666.03	0	2.21	2.88	0	1362.16	0	3256.74	1908.90	1025.15	0	268.22	254.53	0	144.52	0	0	94.07	190.37	115.62	144.84	200.62	19.70	6.81	62.34	82.11	34.52	0	119.29	13.72	27.60	369.52	4.17	12.41	333.36	4.87	343.49	0	106.73	214.55	0	0	2828.54	0	0	26.59	0	73.93	595.91	59.16	90.31	40.70	51.85	51.19	9.27	0	110.77	248.15	0	42.72	49.08	0	36.88	227.98	3.83	86.61	70.31	236.71	233.42	106.37	83.65	79.92	584.38	698.51	64.65	15.67	275.79	286.15	241.65	240.71	70.14	61.48	141.58	934.24	89.63	155.45	78.55	24.64	77.34	0	0	126.79	0	137.81	8.58	119.75	0	3.89	0	16.24	0	180.17	229.04	0	348.48	348.67	351.19	97.04	89.91	79.12	0	216.86	60.33	176.58	0	10.44	212.01	107.92	0	52.54	417.75	0	29.92	0	0	68.91	306.67	61.72	167.29	262.01	237.88	0	246.81	2.61	4.64	145.88	639.95	161.84	122.92	30.89	0	0	22.79	44.15	0	23.82	253.32	260.92	4.90	14.15	27.25	69.84	88.34	0	141.83	177.09	11.39	0	0	0	52.49	50.32	51.29	123.37	332.49	54.85	207.24	241.27	0	0	739.80	4.58	3734.48	16.20	90.21	44.44	194.45	198.49	0	128.84	11.53	91.34	111.83	58.22	176.18	7.72	0	471.76	0	5.99	0	93.07	105.92	801.97	2.58	36.49	35.61	337.94	50.52	0	17.68	0	74.00	828.35	0	254.55	29.29	197.25	65.79	0	204.10	241.89	46.49	0	5.50	1754.40	28.44	70.41	32.48	174.85	0	517.79	171.12	38.18	0	17.49	0	325.26	319.75	24.65	285.24	47.92	566.23	46.41	11.08	2.72	1.52	35.69	65.46	0	23.35	610.03	227.74	28.58	116.70	264.93	0.96	116.63	151.32	125.34	15.22	410.12	84.70	18.57	30.74	20.26	0	13.32	83.92	61.01	3252.03	482.25	31.75	18.46	27.13	71.11	0	0	9.96	0	37.77	126.58	13.34	17.95	0	78.06	185.35	59.11	46.83	12.91	27.35	46.69	42.87	100.92	114.21	58.27	244.27	87.66	21.76	3.21	69.17	210.10	767.11	0	90.58	329.24	0	148.78	193.70	38.55	0	38.63	0	296.02	107.74	72.26	1696.96	346.03	23.13	38.65	22.91	360.89	631.44	203.83	612.29	24.79	258.07	1276.10	122.04	225.84	928.67	2.87	51.08	403.27	98.91	110.77	108.17	353.64	1460.92	309.33	70.13	0	22.42	9.83	0	83.56	0	128.43	120.17	1.87	1619.64	3.21	78.93	57.81	48.71	240.98	0	2201.28	19.06	308.00	18.91	0	167.89	36.96	150.67	9.70	55.82	14.63	21.40	27.89	67.79	472.21	444.72	8.04	18.61	21.57	105.73	96.56	185.86	13.02	0	64.92	863.06	82.63	596.17	84.98	6.52	5.68	0	0	22.90	1.56	11.55	371.57	12.22	0	239.55	11.63	22.54	21.90	0	15.60	1.85	227.29	11.50	26.34	0	8.63	8.25	0	0	123.37	8.35	5.70	0	14.35	0	0	99.28	1.97	1.75	133.89	0	251.71	0	127.68	1610.22	913.18	17.32	1324.17	123.13	0	22.47	99.78	0	866.07	42.95	43.96	8.16	254.17	189.98	178.44	0	120.85	4.30	23.23	99.35	0	2.86	3.91	211.05	0	618.99	267.41	0	0	1.00	69.75	32.04	125.64	653.18	44.76	7.31	2.05	193.22	176.41	205.76	206.31	0	438.08	0	447.40	398.51	186.96	238.89	326.10	314.49	56.00	7.96	2120.35	138.56	150.32	46.71	178.18	178.77	0	80.83	0	0	1316.57	0	14.81	641.11	883.27	0	196.84	27.29	1425.70	0	962.56	938.49	0	0	0	0	0	153.74	752.42	34.61	10.59	170.70	1431.00	4785.54	51.24	3748.10	88.49	2029.33	0	45.08	449.36	448.46	0	372.56	7.03	11814.11	8611.17	0	4544.59	4472.36	292.04	1.85	326.65	5.35	189.42	264.61	0	0	3895.10	2714.70	2727.40	1051.21	304.57	429.53	342.14	978.07	982.67	12.28	418.72	0	1237.15	0	0	0	9.95	1119.04	15.18	0	0	0	230.18	229.38	259.49	134.08	24.92	0	0	0	25.25	141.68	41.94	0	24.46	184.79	815.76	74.55	73.73	0	0	104.64	1402.77	5.76	4.65	0	0	79.35	47.57	45.88	0	0	0	8.89	0	62.08	1594.92	0	99.37	6.67	33.35	48.53	0	56.64	17.20	17.99	2.52	29.78	2.22	21.44	635.17	71.94	92.58	2478.17	19.61	153.94	158.95	283.13	38.52	47.91	17.10	91.33	506.02	0	56.48	136.66	7.79	0	58.70	0	0	8.38	17.70	81.45	0	0	7.03	0	21.47	211.84	1140.06	750.24	71.29	6.68	37.39	212.53	97.94	56.78	0.40	19.71	0	42.72	20.97	18.10	323.40	79.63	69.58	6.49	0	0	29.57	0	0	0	4.24	195.94	79.02	72.09	169.32	169.93	71.74	16.18	5.28	32.62	35.39	6.88	68.29	64.59	0	0	0.63	0	255.58	252.19	80.00	43.41	60.99	0	40.07	5.11	5.11	1.61	0	85.45	69.57	10.98	0	40.01	0	11.35	0	0	0	0	18.85	0	979.16	350.24	606.48	169.88	19.73	253.15	0	0	0	25.01	0	111.69	13.91	82.94	0	13.72	24.91	0	7.74	1.97	17.24	0	0	169.95	156.52	111.14	0	0	0	50.53	0	27.18	1.39	2.93	0	0	11.62	99.23	19.29	17.76	0	456.22	372.56	91.94	35.74	0	0	73.10	70.87	52.69	0	610.75	300.83	0	7.09	1.91	31.84	0	16.05	0.87	0	15.49	280.77	102.96	144.87	0	92.98	21.69	6.22	222.47	273.20	0	1.14	153.38	55.37	32.83	8.11	11.25	485.00	12.85	18.67	0	64.47	0	0	0	19.73	526.47	0	7.67	335.24	337.19	0	32.16	33.93	200.77	44.03	0	8.97	0	22.60	24.35	4.08	5.63	68.95	8.78	0	5.40	9.25	0	0	0	0	0	265.21	164.28	0	0	207.70	3.03	0	384.76	84.36	59.55	98.21	4.95	71.56	0	196.61	42.13	149.98	1.17	16.39	2.27	0	0	0	0	3.24	0	0	515.37	0	188.85	0	0	42.07	66.79	16.49	0	0	0	0	7.81	0	0	0	5.53	9.39	0	0	0	0	69.96	82.55	8.35	16.54	0	498.68	245.96	187.87	0	14.89	5.60	3.51	31.51	2.42	59.10	15.46	1734.59	898.66	905.91	0	104.63	1304.50	0	0	1453.84	0	406.55	39.54	0	0	0	0	252.98	187.47	52.44	76.97	0.80	0	37.32	12.64	24.56	12.04	41.91	4.30	0	0	0.90	0	14.19	0	0	3.96	0	74.45	0	37.94	39.68	41.39	0	30.56	0	0	0	0	0	0	0	0	0.71	181.74	154.11	0	228.43	0	0	39.69	27.58	180.73	151.80	208.81	134.35	0	4.11	91.71	14.45	312.53	177.21	74.04	0	0	0	0	0	250.79	0	0	0	0	350.05	165.10	314.37	3.64	5.42	15.46	13.68	265.36	0.04	1.20	0	0	14.94	28.64	5083.47	3368.03	0	404.21	0	1.56	5.87	0	0	0	11.40	0.43	1.14	0	170.04	46.94	163.49	203.40	0	7.39	224.42	11.87	1.25	0	26.49	17.01	17.12	28.71	0	0	11.47	0	0	27.57	0	0	12.01	113.79	1.55	2.49	0	0	7.53	234.29	0	102.95	91.06	106.32	22.99	3.05	10.01	0.06	0	0	0	106.37	78.71	0	76.80	78.92	0	7.24	0
S1004	0	0	0	0	260.84	0	75.29	914.39	0	35.34	24.32	0	0	0	0	0	116.11	0	0	0	21.31	0	0	130.92	2143.47	637.78	54.74	0	0	10.98	0	8.39	0	52.84	963.45	412.63	187.40	143.81	188.14	0	0	0	1505.35	251.50	1416.76	0	0	0	56.42	18.26	0	71.90	0	0	0	68.62	58.59	766.35	0	174.72	25.23	0	122.63	19.81	201.25	0	107.25	462.77	68.17	264.00	87.27	0	0	0	473.92	203.96	60.33	227.89	1581.81	1546.01	380.27	638.78	324.38	0	976.91	664.00	23.62	0	82.29	34.63	356.60	42.87	615.98	407.57	1052.62	1055.31	347.84	175.69	229.09	228.60	0	235.05	0	35.69	83.90	0	156.78	1471.47	1471.47	151.53	0	95.10	7041.76	0	0	0	0	0	0	0	68.60	423.35	0	129.82	0	0	1677.53	36.07	254.06	3714.60	0	0	174.70	67.45	0	68.59	69.02	718.10	718.10	808.95	588.59	141.81	141.81	0	19.10	46.63	0	677.99	208.18	57.24	25.93	189.69	0	0	0	0	42.26	0	0	468.88	432.63	0	0	65.00	4462.08	697.90	159.53	0	171.26	996.17	0	445.79	0	60.42	60.42	381.96	0	383.57	162.20	69.64	262.57	0	240.77	7.58	373.93	0	184.93	832.28	36.20	381.22	0	13.12	28.54	1506.47	194.03	394.88	218.85	0	0	3744.79	1901.05	1901.05	232.68	0	0	0	82.73	0	10.33	71.57	117.68	1276.94	363.49	676.62	8872.55	22.12	4698.28	0	0	0	0	615.34	116.52	14.52	0	141.66	1.64	1044.93	114.88	114.19	0	35.43	3829.99	3822.91	0	643.40	252.01	0	1658.71	2490.29	0	0	402.80	131.50	26.47	415.20	625.61	688.21	0	33.48	82.88	1858.69	1854.84	101.82	0	2614.15	0	0	0	0	209.96	1.07	27.47	219.44	211.73	222.48	222.48	0	0	0	263.93	4847.68	0	65.17	8410.36	1657.46	1055.14	0	470.52	542.93	184.06	148.41	66.70	168.23	0	51.35	0	258.92	0	252.78	0	323.99	227.31	131.39	113.54	186.21	204.29	0	100.81	159.30	2692.94	290.31	2.07	55.91	56.74	379.95	0	0	0	0	1359.38	888.72	888.72	28.57	890.74	956.76	108.99	544.21	607.40	34.29	402.92	877.81	5.92	51.40	0	0	333.60	48.78	0	262.41	17.15	5.23	262.41	536.29	138.02	330.08	0	269.45	57.98	703.07	0	428.94	439.08	59.68	440.35	0	0	424.14	268.99	0	266.41	0	0	23.14	247.14	0	37.50	0	171.93	48.00	136.96	1258.84	0	14.67	1802.31	0	425.88	148.58	521.72	0	471.52	131.10	46.07	216.51	25.91	25.26	280.08	139.01	9.32	128.82	34.53	35.75	141.15	4566.74	4282.55	76.40	0	216.10	650.49	116.32	0	0	22.41	167.19	0	89.43	60.46	201.42	0	456.54	215.24	0	21.86	759.68	30.19	0	0	302.14	122.29	0	428.07	133.27	509.89	97.67	185.54	805.75	10.43	51.93	0	129.28	50.79	151.07	162.55	0	70.05	0	0	12.56	62.63	61.11	12.48	0	0	0	436.50	872.54	0	0	1456.65	0	1250.28	337.46	0	0	319.87	16.39	1340.76	0	145.88	0	0	0	0	0	274.45	0	57.77	46.05	0	2708.26	2032.41	0	86.54	56.31	0	193.57	377.57	376.30	71.57	169.40	54.81	159.27	103.25	171.76	125.86	84.91	0	36.14	24.45	0	0	280.58	101.20	462.54	25.36	0	858.55	172.51	451.78	317.27	0	317.27	12.21	87.76	0	0	587.09	0	14.49	444.70	60.26	129.01	198.87	142.53	0	336.68	497.67	179.08	0	23.44	0	58.80	188.39	0	31.63	288.14	96.02	3.20	88.20	168.60	139.85	110.78	107.14	0	2529.80	0	30.38	30.38	56.60	0	367.86	0	14.09	52.40	0	29.89	30.71	63.91	298.38	209.34	0	0	1002.48	210.06	189.40	4.65	5959.97	1623.71	244.42	0	1820.90	0	105.99	0	0	286.08	6.14	0	149.91	35.53	1.66	0	0	24.52	0	0	1079.15	99.00	6.97	132.89	2484.35	55.42	297.12	1989.76	0	0	0	25.46	5.00	25.67	67.48	80.26	45.10	45.11	79.50	83.41	578.95	163.14	200.26	0	69.02	643.08	597.06	447.36	311.66	14.28	273.33	259.46	648.85	1786.42	359.64	107.55	538.70	92.10	13.58	129.73	354.36	57.46	0	0	2494.35	0	63.96	0	0	0	0	0	73.72	151.50	0	24.69	558.38	85.17	0	0	57.66	0	616.40	0	77.78	221.77	0	75.53	0	100.96	0	1065.70	9.43	109.43	0	803.17	6.25	0	369.73	369.73	0	0	68.34	126.29	0	0	625.55	410.92	48.03	0	748.47	748.47	0	0	0	64.13	82.12	303.81	143.37	64.87	21.43	373.21	0	0	0	194.55	0	253.92	180.74	0	0	230.84	0	0	0	514.68	516.81	0	288.63	0	1304.74	0	67.85	164.48	33.11	522.65	0	1182.10	6587.04	1178.87	1178.94	0	1935.68	0	0	167.34	134.51	57.33	0	28.75	0	1183.98	51.34	1035.52	412.88	21.85	172.02	84.31	0	0	0	133.02	171.94	146.02	0	0	0	106.69	43.54	183.45	1072.12	221.71	66.22	0	0	54.24	0	0	24.35	0	0	0	95.49	0	560.76	169.49	0	500.25	24.45	0	49.72	0	6.50	1128.93	54.87	119.85	118.06	193.16	76.14	44.04	0	272.30	95.73	147.85	2278.28	1046.88	73.35	73.75	0	3.81	3.85	905.17	0	137.31	157.58	159.19	159.00	0	0	0	0	0	66.37	69.62	75.84	92.66	0	1538.83	1538.78	0	248.23	451.86	255.44	0	0	121.99	0	4.28	68.59	61.36	366.34	85.23	4039.82	110.50	351.18	374.17	0	0	9.90	378.58	410.47	255.06	0	53.70	86.24	80.68	3.63	24.32	1275.57	1275.57	131.73	1027.65	618.81	0	737.36	737.26	542.92	14.48	14.23	0	0	165.08	0	24.79	0	33.70	0	316.35	0	94.23	22.73	105.02	40.03	114.05	243.80	0	227.45	0	260.84	0	0	0	48.47	0	323.14	129.11	79.59	113.65	76.08	274.79	371.33	0	186.20	505.45	511.56	0	1283.87	154.77	35.16	102.84	4.43	230.32	7.98	9.37	42.93	0	0	0	179.82	105.28	0	373.63	1598.96	1659.89	373.86	17.85	0	529.34	166.82	0	0	164.04	17224.52	17.72	96.77	13.66	0	16.24	0	175.64	0	316.69	747.35	0	76.53	45.90	6.52	0	196.77	91.37	64.74	54.74	0	156.38	34.77	2288.49	1592.45	204.39	0	0	0	0	161.73	84.49	6.11	13.86	80.72	162.99	0	218.32	0	0	922.29	922.29	0	27.16	19.62	0	45.66	0	10.52	8.51	24.45	79.18	10.55	12.13	446.24	79.13	254.88	115.49	0	0	76.06	113.20	995.12	383.79	0	22.91	119.40	0	23.16	9.78	0	533.20	0	485.40	195.15	261.04	0	80.58	50.34	50.34	0	0	997.31	212.73	52.51	52.51	496.09	591.43	566.98	421.51	30.28	0	0	374.60	370.08	266.80	0	0	0	0	319.59	0	0.89	0	0	128.84	59.86	60.42	24.29	45.49	42.06	0	81.87	103.77	315.08	78.31	180.46	0	29.68	0	0	0	33.67	0	393.86	110.35	29.88	0	39.11	10.01	45.74	0	0	0	0	11.44	648.51	0	343.44	370.99	128.97	131.10	0	39.50	116.34	0	0	4.92	133.68	365.74	84.52	0	1216.64	1216.56	33.08	93.74	0	276.65	0	111.62	98.24	0	11.21	490.95	300.49	65.69	0	222.98	25.90	242.90	107.66	15.29	57.68	2993.71	406.62	406.62	208.20	208.72	1701.41	3291.13	1226.88	86.56	80.91	131.52	63.93	45.96	0	12.25	46.88	22.82	22.85	0	6.76	1270.69	1267.95	3.68	205.69	247.13	49.91	673.82	0	0	257.86	30.43	0	5.22	345.15	714.21	0	73.27	56.20	0	22.82	0	0	31.66	31.66	143.92	145.48	1.46	142.77	3.09	14.25	20.48	0	657.52	0	0	65.60	0	0	11.89	0	27.54	31.72	21.14	41.38	41.03	1385.47	9305.99	520.75	0	45.48	92.40	52.18	0	126.47	148.81	0	0	31.41	31.90	164.68	43.08	1428.24	109.51	326.58	268.29	135.02	0	4.01	6.25	958.25	57.30	7.69	4401.18	448.32	0	121.61	0	52.17	267.86	102.59	0	117.38	0	350.47	166.48	710.52	21.85	0	55.60	345.35	87.59	0	0	6.31	780.28	0	0	0	0	0	414.14	101.54	0	55.27	803.65	370.59	19.11	38.12	0	0	4051.95	5244.38	0	1408.24	68.20	0	115.96	1932.83	0	0	0	0	0	50.24	32.42	0	4.60	40.37	8.34	216.40	0	0	1867.94	0	528.49	3.31	40.45	0	108.04	337.74	337.32	143.26	95.01	231.33	152.22	0	2226.79	2226.79	37.14	0	0	15.09	0	92.63	0	119.96	0	225.26	15.96	56.29	33.52	128.76	560.19	222.94	0	850.00	350.09	1016.85	0	0	146.50	18.62	46.68	284.01	74.81	0	298.22	296.98	296.95	5.16	116.05	26.81	255.97	86.80	28.35	11.52	22.87	131.25	159.62	0	96.59	2567.67	103.84	0	93.03	43.11	57.71	75.00	63.02	550.00	0	1045.42	290.50	91.31	0	40.55	157.59	169.47	0	0	6.99	35.02	1042.56	48.90	96.15	174.43	277.72	127.92	3028.40	3024.67	47.65	13.43	37.33	37.66	80.75	128.31	338.77	18.61	0	134.96	134.63	156.22	1805.84	1805.84	62.35	132.48	0	0	75.12	0	927.18	951.97	18558.89	90.11	0	0	70.70	4483.37	135.99	0	0	0	154.55	0	50.95	82.23	41.18	0	0	6.12	0	300.94	0	2418.70	227.55	325.48	727.83	65.90	244.34	1459.35	76.39	115.68	304.62	836.69	1038.97	301.53	1.10	0	540.51	7.84	579.79	33.88	0	212.86	38.53	0	330.18	20.79	0	460.88	74.26	55.49	45.22	13.52	0	158.13	22.42	8457.44	24.23	138.01	1855.48	630.12	128.44	0	4764.90	273.59	1720.60	250.58	8.36	395.00	422.62	1.55	657.44	613.79	108.00	112.19	126.51	25.45	5900.71	17.35	40.65	22.44	169.47	21.96	99.13	286.13	5443.19	347.64	1647.23	13.81	39.65	27.11	60.62	220.22	236.41	455.48	0	377.56	134.43	152.33	312.80	5.16	12.87	0	194.97	58.08	47.66	204.95	44.78	28.21	1434.08	20.83	87.80	1024.34	44.68	616.33	16.79	529.80	0	435.77	137.99	52.41	1735.36	43.77	137.22	60.81	57.43	27.76	859.22	1007.05	0	348.24	0	0	92.68	2632.87	10.70	599.01	343.40	4585.72	4606.71	231.92	232.11	410.43	603.96	4586.19	0	152.01	42.09	60.88	0	87.08	6.83	57.27	0	0	233.95	147.98	18.13	125.12	44.52	211.50	133.71	559.16	1019.04	1327.52	66.55	136.84	0	14.92	137.48	21.80	55.03	0	7423.35	1049.73	461.16	241.33	106.66	106.21	38.91	0	1586.88	0	557.44	126.03	60.90	18.47	250.86	252.88	0	92.19	76.94	0	1648.62	18.46	527.81	32.58	0	654.11	308.76	260.10	185.15	0	0	82.41	3.22	121.00	499.03	242.43	499.03	375.42	57.96	30.40	525.28	310.11	37.39	6.36	103.18	0	0	13.31	1456.82	238.27	237.40	269.02	119.45	36.55	536.59	496.42	80.70	0	0	0	166.06	251.70	4.78	39.72	61.78	16.32	0	357.93	198.17	16.33	31.52	0	0	0	0	45.15	98.65	97.59	82.69	51.60	155.69	60.68	55.20	114.99	122.47	0	0	0	546.91	207.61	8.42	5.80	72.26	0	0	15.88	0	0	0	0	75.55	40.80	0	670.72	0	0	20.58	0	3.90	97.40	0	0	35.12	82.17	25.17	17.47	264.08	30.59	35.37	100.30	98.68	0	0	22.81	21.94	541.84	213.65	207.87	0	0	953.91	211.49	0	0	16.65	0	40.16	0	6.41	0	36.84	0	2.64	165.10	0	15.11	0	83.23	0	5.29	6.00	65.02	224.89	0	0	307.18	163.84	23.08	11.65	2.55	0	35.51	303.92	0.08	51.82	0	0	34.88	0.42	1795.06	0	11.18	0	194.35	23.81	16.55	0	0	20.44	156.91	0	201.57	144.50	0	0	6.12	2.24	6.34	26.12	12.15	0	0	0	4.49	1.89	450.57	114.73	159.67	27.69	0.04	13.92	70.55	17.63	0	0	0	132.91	7.66	0	68.65	54.51	219.57	0	25.26	0	8.60	55.16	0	76.82	202.20	19.94	21.89	20.03	1.45	329.20	0	59.14	84.14	0	0	0	3.96	9.06	0	133.35	22.44	11.85	0	28.34	103.20	133.56	358.59	77.97	0	77.05	53.54	123.31	9.51	110.35	199.18	54.20	86.16	85.04	0	88.99	11.91	95.44	117.82	1189.09	37.72	1184.06	8.45	404.25	266.59	19.11	0	137.46	4288.54	0	574.31	86.22	86.22	470.20	84.08	90.56	232.84	175.68	0	0	2.89	0	47.71	32.62	40.39	3.60	0	6.17	1462.27	0	392.20	29.51	2.59	370.32	223.77	57.71	0	0	32.64	0	26.87	30.75	6.65	17.57	5.74	0	0	0	0	3.94	3.15	29.51	0	99.94	103.32	108.61	44.06	0	7.43	4.68	229.76	104.57	167.95	52.08	8.02	969.89	9.41	12.48	83.45	19.17	0	0	0	4.67	215.33	35.08	0	0	0	772.00	22.01	0	750.50	196.73	164.29	12.34	0	0	0	0	199.42	6.10	2.13	43.83	0	304.33	112.30	0	238.86	0	0	3.06	0	0	0	0	23.94	123.25	180.37	70.78	88.84	2068.23	539.00	5.94	0	6.74	0	0	151.51	98.07	101.40	0	0	0	0	0	0	7.77	2.07	0	0	2007.72	0	2.70	742.09	158.28	109.81	0	557.63	4.59	0	0	28.48	53.62	0	2548.69	510.13	34.99	464.83	7.23	0	115.60	55.25	0	13.86	7.80	0	0	2.39	0	0	0	95.88	12.39	11.10	0	6.94	99.63	0	104.20	0	72.40	0	0	46.47	12.37	68.69	0	0	47.11	0	0	15.85	0	0	52.09	0	27.48	13.85	0	22.62	0	0	0	89.09	72.45	26.57	0	0	1021.79	220.42	0	0	0	15.89	0	0	0	400.41	400.54	223.64	222.82	155.41	404.06	0	0	80.32	0	0	53.43	978.03	0	70.54	56.49	32.59	38.32	5.99	295.80	292.48	0	34.54	27.19	65.49	46.77	70.01	0	36.64	6.06	0	289.54	273.04	0	79.00	0	50.78	31.99	0	0	6.50	0	0	16.07	35.50	5.12	0	0	0	0	15.24	0	517.66	8.25	90.68	0	0	0	58.61	13.23	99.41	0	20.63	0	0	6.64	0	430.67	1760.61	47.14	0.77	0	2.64	0	0	0	0	0	24.68	0	0	27.12	5.96	0	49.35	8.97	0	6.10	22477.62	0	21.17	0.42	0	0	19.88	0	10.48	101.98	0	17.17	6.97	242.37	2973.46	13.55	2461.36	86.01	0	911.96	0	529.29	30.74	0	3.77	3.44	38.75	113.17	0	0	7.41	0	0	0	0	3.73	15.50	1724.37	1540.83	1100.42	96.98	126.06	0	72.40	0	48.31	0	0.35	0	0	18.10	0	0.22	0	0	179.68	0	106.10	92.62	25.67	157.22	131.43	9.75	0	0	118.48	12.56	0	0	380.75	0	73.56	0	95.01	0	0	74.37	0	132.01	0	0	20.98	19.46	98.59	64.81	23.81	0	47.43	0	0	48.03	7.49	8.32	58.73	59.04	94.85	53.28	0	116.70	36.80	0	3.10	0	481.00	2.21	14.25	16.42	15.94	0	0	725.16	242.01	0	0	953.47	0	0	0	0	4590.92	0	211.50	0	32.20	0	0	0	9.87	173.91	0	0	0	7.63	7.66	14.25	6.20	132.40	96.09	0	38.74	297.20	302.41	5.66	84.26	44.85	15.52	84.54	134.72	278.63	138.37	60.89	547.89	42.04	85.40	176.42	0	19.11	118.66	122.69	29.18	1.62	2.28	0	1734.36	0	0	0	0	0	177.46	0	151.71	0	0	0.12	31.85	18.38	817.31	0	0	0	3575.24	0	0	18.33	0	2202.48	0	2367.60	162.68	120.19	0	36.91	9.84	0	0	0	0	96.13	164.18	164.32	88.79	64.16	34.53	5.27	0	0	0	0	67.57	1.12	11.49	210.71	4.88	0	379.18	603.95	612.55	389.70	0	0	0	0	1972.12	0	156.05	0	152.81	0	291.55	0	0	47.73	0	0	0	0	4.24	5.72	48.17	10.93	0	0	0	65.94	0	21.56	39.63	0	169.82	11.18	30.00	41.58	392.54	353.00	110.53	0	98.34	98.97	186.43	124.07	0	0	0	734.57	225.50	0	38.47	182.39	42.22	60.31	0	9.70	15.61	176.99	0	89.74	0	43.47	0	0	0	288.56	283.74	0.69	292.62	0	78.71	93.35	0	46.19	0.82	56.65	0	0	0	0	0	13.08	0	94.09	682.00	0	36.08	0	0	10.85	218.16	671.46	216.04	129.70	35.79	0	32.61	5.95	0	130.39	669.06	74.13	256.93	11.73	23.45	76.81	12.05	117.25	0	14.72	205.29	206.81	8.60	0	25.03	45.66	0	599.56	44.52	43.98	63.96	0	42.65	0	135.51	133.96	8.65	33.01	216.30	60.50	61.49	0	59.80	84.58	0	0	0	18.33	35.48	4.84	0	0	81.28	0	78.56	393.35	43.78	0	135.57	110.16	112.57	962.24	3.02	0	34.01	26.19	42.24	2066.48	0	7.88	9.46	256.37	36.28	256.40	46.61	739.34	7.61	1069.40	0	70.15	958.83	397.01	0	0	65.94	0	30.08	36.90	35.96	0.03	0	0	0	15.13	0	1786.35	90.34	0	0	41.74	0	381.72	78.96	0	335.98	0	3.90	7.16	15.71	0	5.26	0	0	0	0	654.78	1110.04	43.72	0	36.53	4.73	48.45	20.09	12.75	0	322.35	27.80	0	95.73	0	0	0	23.22	9.93	3206.00	53.13	20.95	150.39	173.04	7.39	65.88	51.66	25.82	0	0	78.06	2.46	0	0	2.61	0	40.84	55.10	0	0	15.88	0	70.22	127.33	0	432.69	255.78	0	0	13.29	7.01	1128.85	5.37	451.57	193.55	0	33.72	382.65	0	19.98	244.31	0	221.69	82.38	86.17	0	122.82	19.58	30.33	13.34	383.85	1055.55	164.02	295.77	65.21	290.95	3637.73	0	0	957.13	0	0	223.89	94.67	28.97	21.49	226.67	1304.45	273.53	33.46	81.22	27.98	2.45	0	321.28	41.20	56.44	58.03	0	2598.18	37.27	96.98	490.35	156.43	84.50	0	3562.98	0	78.76	22.42	0	0	105.75	196.65	35.54	118.27	8.52	42.41	36.65	12.95	183.53	506.93	37.84	123.51	14.37	97.50	0	177.04	137.12	0	132.30	336.42	708.12	208.26	34.19	0	20.85	64.97	57.87	85.66	6.50	20.75	136.52	38.60	0.05	0	38.37	90.81	97.70	0	0	0	515.07	0	0	22.99	11.06	12.16	11.83	97.00	320.89	1383.61	126.65	4.32	232.66	2.45	318.63	304.95	9.70	8.50	14.05	0	4.83	10.44	0	0	20.41	161.37	0	475.61	99.60	24.30	151.85	674.59	675.31	0	0	0	300.71	0	0	0	0	62.62	0	36.49	0	0	93.07	751.32	593.23	577.56	291.17	0	0	0	0	0	9.61	0	0	2.63	0	0	970.39	970.37	973.86	0	0.02	685.60	0	1493.66	342.31	0	574.46	0	0	25.91	14.29	14.64	45.33	389.49	324.07	324.61	0	206.00	400.45	1815.48	1273.44	418.49	84.62	0	0	0	0	0.76	2587.59	0	1808.77	1823.71	0	222.33	0	0	1985.33	1411.01	638.20	89.06	0	1479.79	8936.99	8940.81	0	6904.75	0	3477.49	0	246.91	334.72	323.94	287.80	172.30	2.90	19999.86	14483.37	0	7968.52	7737.00	330.08	0	554.44	75.04	503.77	466.42	11.44	10.80	4837.93	3212.18	3188.15	0	1513.06	1365.71	1378.49	1085.71	1092.23	0	777.15	325.04	937.41	0	42.07	19.96	0	2135.76	0	5.16	39.02	39.09	318.14	314.74	233.03	115.44	17.44	293.68	293.68	285.05	159.04	0	0	0	0	60.20	438.48	10.13	18.44	9.64	52.02	71.90	157.06	29.80	9.96	275.77	0	92.16	34.17	24.72	3.11	2.20	58.57	37.57	0	1065.90	0	783.41	215.93	226.61	183.11	1890.92	255.04	0	0	0	22.45	0	0	196.57	376.62	0	0	0	0	41.04	245.55	181.17	105.06	195.97	8.51	209.93	357.50	0	46.88	75.05	35.06	33.75	72.26	101.45	45.19	26.32	130.30	141.86	96.33	59.29	0	0	0	0	0	0	0	1646.61	732.12	0	0	87.47	1814.97	54.24	1413.81	119.98	52.13	0	257.78	0	60.13	58.91	760.58	749.53	275.08	19.24	0	5.19	3.39	467.54	225.75	0	220.88	244.23	225.94	0	234.03	13.86	1328.51	8.27	944.38	943.58	230.65	229.70	91.15	27.41	247.51	214.66	0	101.93	65.12	2177.96	22.70	0	0	1.39	22.16	0	0	0	0	0	4.17	0	14.81	175.48	0	0	0	0	214.84	3528.67	80.45	0	0	0	39.40	21.65	0	209.77	0	90.76	0	116.57	0	107.20	0	365.59	57.57	79.43	25.31	21.89	13.60	45.29	0	0	91.58	32.67	39.47	1289.82	0	972.39	0	70.74	0	0	61.84	1297.47	165.73	46.68	0	140.71	0	60.87	0	0	31.63	0	3.38	3.58	0	1105.81	791.87	0	0	0	17.28	139.66	97.08	57.70	403.05	0	344.94	519.71	261.25	49.96	252.83	0	305.18	691.39	667.42	88.77	0	1005.63	4.92	3.81	0	6.14	45.14	0	53.67	2529.53	1851.99	407.89	676.86	479.36	411.40	469.16	12.82	0	182.97	180.65	52.15	255.37	370.10	386.94	5.12	0	0	0	0	0	800.44	779.72	0	5216.94	802.40	0	106.47	143.22	6.83	233.90	35.20	9.29	1809.91	1074.10	365.47	221.84	1375.45	54.37	193.22	563.77	407.13	268.46	220.48	9.11	0	0	168.20	0	130.77	161.99	78.35	87.93	0	276.65	4.49	71.17	11023.18	2958.85	2965.56	1680.73	76.60	18.31	29.42	220.87	134.32	191.07	183.28	299.79	52.50	0	0.06	8.28	167.18	573.91	652.35	31.72	83.21	0	0	0	0	29.89	0	0	0	0	0	0	3.31	0	20.17	0	0	0	510.37	512.99	0	33.73	50.27	50.06	0	9.92	30.85	5.29	6.80	41.37	9.09	0	3.29	0	0.30	142.86	248.12	0	0	0	0	24.97	0	0	10.36	904.40	473.54	0	1954.68	0	1954.43	476.30	0	100.72	0	0	0	257.51	21.24	105.14	3323.81	24.54	2629.93	0	0	0.95	0	5.92	0	137.16	54.35	6.18	594.61	405.00	0	1.01	0	0	0	0	0	0	0	0	194.66	262.41	603.02	152.95	0	233.09	128.53	482.42	58.40	0	0	164.84	169.78	16.61	0	9.94	172.36	83.15	114.00	2607.87	2447.43	186.41	0	309.87	26.45	28.95	0	24.05	7.21	4.13	0	9.97	26.03	0	0	4.29	216.54	2.00	2.15	9.12	35.37	62.82	2.06	3.42	7.48	11.06	0	81.47	35.22	275.20	380.49	2.60	2.05	645.87	147.71	0	13.62	0	271.67	339.42	159.95	322.13	0	0	253.11	255.26	0	0	0	0.70	0	133.86	52.69	8.54	0	0	0	8.24	0	16.94	10.66	1.48	0	70.36	0	0	0	227.70	0	1.75	0	0	2.49	0	0	0
S1005	0	0	0	64.05	374.08	2.13	212.43	780.31	0	27.66	9.46	60.91	0	2.13	0	0	149.92	3.02	481.82	0	223.37	244.75	72.22	0	1379.08	409.94	580.48	174.67	0	0	39.89	0	0	3.56	1287.69	0	0	19.93	0	162.08	164.49	63.30	954.39	96.26	0	0	0	153.40	55.96	18.74	253.19	131.40	56.24	9.36	7.21	104.98	107.16	1281.39	120.12	25.73	97.84	0	75.82	44.12	26.13	153.55	36.43	499.24	84.03	288.35	248.41	0	0	0	937.69	100.81	47.03	338.31	1603.40	88.34	610.14	232.88	188.73	403.95	1005.81	1466.27	2.05	34.20	142.08	83.43	239.41	125.95	926.98	0	1703.75	1707.98	625.86	0	428.20	529.99	0	424.74	50.62	92.58	83.67	42.51	56.35	889.29	889.29	51.43	18521.40	116.67	9298.27	66.97	0	0	1371.50	0	36.84	0	50.83	63.02	23.45	127.04	0	0	2349.45	72.76	227.85	3870.61	1178.78	928.72	448.16	0	39.62	86.41	89.62	176.02	176.21	638.93	0	114.42	114.42	77.52	28.33	105.37	65.25	493.33	170.17	206.98	8.06	35.48	314.36	358.70	0	263.75	0	51.51	1232.73	385.38	386.13	0	0	28.88	9065.16	3203.45	219.55	564.17	177.10	849.57	652.79	471.78	0	10.65	10.62	825.29	6.11	0	0	0	0	8.87	423.86	107.94	752.22	0	283.20	468.41	0	71.20	0	106.80	0	2485.27	55.83	148.39	96.65	15.66	0	3083.42	1483.69	1487.05	201.66	6.12	181.94	0	138.39	2.55	0	266.52	79.18	863.26	0	150.13	6073.27	108.77	3355.31	0	28.28	0	0	937.18	241.81	212.24	80.31	0	71.31	1221.09	543.38	543.38	8.07	2304.71	3588.12	3493.65	10.24	353.58	457.90	94.20	1464.13	1967.59	0	230.51	470.87	166.18	40.34	332.13	389.97	410.43	350.54	117.00	147.83	3158.51	3158.52	117.11	0	2959.60	0	202.11	0	149.12	0	56.20	121.68	55.54	0	235.17	237.03	190.86	198.98	14.75	333.48	2616.55	209.16	0	11237.51	1327.17	818.50	192.16	234.37	372.49	0	240.94	22.30	0	229.10	104.78	11.31	156.23	8.28	339.65	0	212.95	0	0	993.26	0	154.96	58.39	154.66	191.34	1469.70	360.59	84.10	1186.11	123.22	314.93	1728.04	1695.28	44.66	236.86	808.25	859.09	856.64	524.59	0	1114.57	179.00	469.44	995.84	128.25	342.32	739.46	0	0	0	246.61	363.83	134.36	18.20	379.22	49.88	18.14	392.06	704.76	360.79	18.15	12.05	350.32	0	799.43	37.97	0	277.67	125.26	277.67	51.48	69.21	573.77	0	0	497.97	0	37.01	0	0	0	171.35	0	40.57	0	13.54	1401.75	873.92	78.76	2228.43	0	262.03	99.70	133.69	0	943.92	9.16	19.70	0	40.19	60.80	15.03	218.98	146.28	0	86.15	0	67.28	2703.87	5937.75	0	554.99	482.14	983.17	272.88	0	81.76	0	90.81	0	79.53	0	154.44	0	438.57	237.21	0	48.42	463.95	62.14	7.51	896.66	528.10	35.56	0	383.53	159.72	1112.88	42.07	172.88	1077.17	38.14	116.60	0	99.37	187.87	57.19	17.91	114.98	26.21	139.13	145.83	58.60	0	17.09	0	88.18	53.47	25.42	248.34	1082.75	126.27	13.34	1138.51	72.38	982.37	271.11	1506.64	0	284.55	16.21	2228.28	14.36	7.50	0	55.46	0	0	0	225.95	9.31	0	117.57	0	5155.45	2088.43	0	764.83	0	80.08	176.59	238.81	759.46	0	244.81	0	37.16	46.38	347.96	41.85	493.69	0	0	7.90	0	0	451.50	96.04	696.90	81.75	110.22	516.75	343.01	204.69	258.35	109.91	259.93	274.31	78.71	239.19	0	433.77	35.30	142.16	61.90	111.73	26.12	0	229.18	0	126.87	155.51	0	0	18.41	0	70.72	0	0	0	398.79	223.61	140.66	109.44	212.82	20.21	0	205.79	3420.41	1770.04	1923.08	113.36	0	78.44	0	206.73	252.92	292.98	156.44	3.71	33.62	8.42	442.36	454.63	0	20.18	111.59	993.23	263.05	270.95	748.08	5182.32	1620.80	900.96	500.51	3098.21	0	0	77.83	0	232.28	19.97	0	120.29	108.01	0	112.29	8.53	89.10	8.88	0	547.59	162.20	0	110.34	2230.24	154.02	123.36	1642.43	78.54	77.49	0	73.09	41.82	73.09	0	395.02	13.24	13.24	0	374.15	297.00	186.43	113.13	7.22	79.19	564.64	226.81	522.91	188.92	0	201.06	154.13	417.48	1048.29	0	55.77	280.99	98.94	82.94	57.10	502.96	194.64	0	6440.68	1834.84	112.22	6.99	0	41.53	0	0	0	52.64	0	311.53	0	310.57	183.86	12.24	0	126.73	0	620.99	620.99	0	118.22	118.39	21.70	15.00	60.63	37.41	1668.41	0	1985.96	21.27	775.39	78.91	84.09	144.73	144.73	213.09	0	137.95	140.97	67.92	404.60	433.17	378.77	0	0	952.22	952.24	0	0	19.28	69.96	97.76	131.75	272.91	520.24	80.34	744.08	0	226.79	179.53	0	26.92	206.59	0	64.78	474.45	74.38	4.62	0	124.83	382.87	429.20	8.72	95.08	15.96	2656.32	156.63	37.13	178.10	5646.16	289.72	429.54	961.79	3655.29	1389.67	1326.51	351.11	316.82	169.12	101.89	97.29	56.75	26.23	17.90	15.77	345.62	458.68	230.53	421.03	258.31	75.68	149.77	90.65	0	0	633.00	0	238.07	128.91	0	122.55	164.57	249.81	519.14	47.40	1212.55	11071.87	440.04	939.13	4339.96	84.15	307.83	0	0	0	61.69	136.50	230.28	45.69	286.16	380.35	37.49	60.00	0	0	0	48.85	0	1190.02	156.15	119.40	177.10	16.01	0	74.84	106.20	0	102.73	176.49	1382.97	534.78	186.82	212.79	26.58	7.29	7.17	988.71	8.12	122.19	0	0	0	34.24	80.04	0	0	41.48	27.59	74.52	74.52	58.80	34.86	1043.26	1043.26	35.31	211.57	20.67	150.87	0	0	0	0	0	4773.66	11.15	344.69	98.92	364.62	202.61	0	0	31.16	86.36	11.61	3236.06	484.86	414.89	70.76	400.76	0	77.69	133.39	23.13	1115.56	1094.11	973.28	475.07	976.32	474.92	741.09	832.51	0	4.92	0	281.42	11.20	115.18	26.32	0	216.53	143.61	0	224.44	288.69	4.28	183.19	610.47	168.19	357.27	0	145.40	0	28.54	269.59	21507.14	160.87	0	0	10.92	157.85	64.83	0	129.29	328.52	509.11	192.90	0	260.22	728.07	726.94	82.46	2862.05	171.00	4.40	140.57	0	15.88	2028.36	0	47.44	88.47	9.76	55.55	0	244.40	1505.26	257.63	878.71	1650.31	255.05	190.21	11.44	505.95	59.35	0	0	189.54	33098.34	48.21	95.06	112.25	55.37	45.70	17.99	0	2069.39	285.14	105.98	0	34.58	53.61	8.42	0	87.24	603.47	85.75	0	174.02	181.13	268.20	987.92	2180.59	1385.42	0	1136.89	0	632.53	222.48	0	1.67	62.36	52.45	0	793.08	1467.81	21.62	0	1958.55	1959.19	53.27	0	30.37	94.07	55.05	52.61	0	8.21	312.60	58.17	0	72.73	46.02	112.40	0	6.16	0	0	0	15.39	1231.49	339.76	0	503.83	96.70	0	27.99	33.64	0	301.96	0	280.28	87.04	70.14	0	5.18	45.99	45.99	0	121.60	63.31	88.62	0	43.43	320.58	13.92	42.50	399.67	12.79	104.99	84.12	281.93	311.78	78.33	0	91.53	0	116.84	24.14	25.43	217.07	248.01	43.09	309.90	125.74	136.87	57.06	749.80	474.84	243.84	134.65	95.44	266.17	0	191.64	6.03	16.44	21.25	21.25	21.31	38.32	0	322.78	87.14	0	11.10	30.62	0	12.36	6.49	65.49	0	1.61	25.75	533.17	532.83	323.10	41.59	298.70	289.54	39.14	73.96	0	0	0	6.63	33.09	218.93	172.86	34.51	949.34	966.84	86.25	53.60	42.87	243.60	0	1035.01	55.94	0	71.42	670.14	111.77	105.72	34.90	51.50	80.49	90.72	29.87	70.39	0	1777.17	282.86	285.10	217.67	0	1937.15	2858.37	849.37	62.38	315.21	318.98	25.59	82.87	11.43	75.78	95.43	0	307.65	0	21.92	895.34	929.69	6.96	28.64	201.82	78.93	543.99	28.38	0	0	0	0	49.96	513.92	1041.51	0	83.21	39.62	0	25.64	0	162.50	96.65	230.59	229.67	0	32.69	50.72	18.87	62.16	95.54	0	454.36	0	0	84.68	0	0	0	0	17.76	9.38	0.97	136.67	68.28	2294.41	9494.88	0	702.40	76.90	0	0	0	34.92	99.38	49.96	3.08	0	0	167.15	0	1538.75	482.60	938.84	338.85	104.98	77.46	0	0	1107.09	0	12.80	3811.90	603.81	169.24	155.45	25.91	12.42	2008.52	0	34.44	284.80	126.83	205.37	768.74	936.13	37.55	455.51	0	784.39	110.77	8.10	0	43.97	808.08	0	0	6746.62	534.52	0	230.93	572.02	0	9.76	558.11	250.02	92.43	7.89	6.79	0	5298.06	6279.63	8.83	1722.31	62.04	0	94.17	1165.35	27.05	0	420.58	240.91	173.97	45.52	24.58	42.42	82.89	81.01	163.63	329.04	64.76	0	1292.03	18.83	785.50	7.62	182.32	0	325.82	328.04	328.04	277.21	212.02	245.32	215.22	0	1178.89	1178.89	826.42	829.01	0	380.88	363.95	86.06	0	363.13	0	143.73	0	41.89	0	448.92	436.27	194.27	0	228.54	309.07	1450.68	0	3.35	127.43	144.31	68.60	205.89	147.61	13.84	0	405.87	405.60	195.96	39.31	26.84	72.21	0	62.85	33.65	35.01	68.63	7.80	0	21.07	4004.88	0	4.63	39.64	71.29	39.64	194.96	90.93	233.54	0	1290.36	467.47	322.34	0	14.89	145.83	54.09	0	29.63	13.46	40.22	1366.61	96.64	23.96	117.59	211.29	138.08	3865.61	0	42.21	14.25	156.31	144.75	182.44	42.81	742.51	0	77.49	103.84	101.99	249.15	1508.84	1508.84	61.17	204.27	157.89	0	0	5.73	836.17	581.40	22456.65	142.90	1033.90	127.84	19.94	3351.59	89.83	140.21	0	0	330.52	0	137.12	166.53	100.58	0	70.47	30.63	24.36	219.20	24.54	2498.70	277.13	156.11	0	127.48	122.84	1382.31	409.36	88.37	667.65	493.44	666.13	588.70	5.60	44.70	1180.97	32.37	1186.13	14.56	20.53	349.16	19.33	0	489.26	112.94	0	364.25	157.99	47.66	136.53	25.19	51.25	106.79	6.83	7828.25	0	54.81	1920.92	422.12	182.97	0	5630.30	314.79	1677.16	331.43	61.00	279.16	320.43	0.64	440.81	368.68	255.62	139.09	1.33	521.78	4980.50	28.80	29.75	0	0	35.80	11.34	201.66	9648.65	301.66	1936.61	42.40	118.38	21.05	27.96	415.33	107.74	561.06	0	235.50	334.06	38.30	571.22	34.08	32.42	196.68	328.55	81.68	47.49	137.39	19.85	19.81	588.75	31.04	18.58	322.59	76.53	511.52	0	1070.16	31.52	455.41	100.05	200.52	0	73.10	0	221.90	0	150.99	541.07	628.43	0	254.78	317.09	2.44	0	3220.53	58.92	202.99	47.54	3799.69	3792.96	73.29	76.05	559.44	967.50	4449.69	0	0	94.12	25.69	0	100.20	13.32	97.71	10.59	10.60	1350.71	0	0	81.88	329.27	377.62	180.94	1349.62	2686.92	1310.68	31.59	136.17	0	11.12	16.68	91.37	40.42	0	5817.04	889.73	372.32	143.81	320.56	315.55	12.55	0	0	0	0	127.78	137.38	65.52	234.89	231.41	0	84.67	83.90	3.27	4202.36	15.07	293.40	22.02	0	375.94	257.41	355.15	315.82	0	0	96.15	0	68.58	431.63	172.42	431.63	601.82	98.11	5.54	0	7.17	118.76	10.67	369.67	204.18	0	106.70	403.51	516.27	241.12	550.84	45.78	29.47	230.38	490.53	0	0	124.84	61.04	5.77	116.65	0	0	0	0	5.13	252.72	0	0	85.08	56.16	19.97	35.15	266.53	354.05	0	297.57	6.60	5.79	404.95	230.48	249.83	321.90	11.24	201.43	0	0	777.81	522.12	17.23	0	0	0	0	23.13	9.63	133.23	146.14	146.14	41.76	83.21	0	416.00	0	0	0	0	1.42	72.16	54.31	6.47	4.63	153.76	2458.62	83.79	199.63	504.45	169.24	14.54	0	6.44	1.95	99.75	1.98	1908.64	181.27	145.88	0	21.31	858.87	218.37	2.28	0	0	68.61	0	7.73	0	37.77	377.36	0	1030.65	295.30	0	0	101.74	0	0	0	6.51	35.21	204.62	1379.07	185.58	112.13	104.31	0	0	7.99	3.28	10.53	293.69	6.44	0	0	0	9.68	0	441.21	5.25	0	17.18	103.76	64.09	12.67	0	0	4.58	72.25	0	18.21	8.85	27.52	0	8.10	0	17.60	15.51	45.83	0	7.77	0	47.10	3.29	294.17	32.91	224.43	77.98	3.72	0	10.70	0	0.71	0	33.79	332.76	26.41	0	79.66	52.29	61.00	6.31	9.31	16.03	0	0	8.69	0	4.53	0	46.44	41.05	57.83	109.47	48.48	56.70	65.97	33.64	0	30.29	0	164.63	19.70	119.36	98.07	4.36	0	565.03	244.01	0	81.52	0	0	665.55	0	305.13	31.98	8.04	24.12	0	49.81	11576.50	0	272.56	0	177.56	127.82	16.31	200.40	20.06	32.78	0	309.03	11.54	23.97	177.02	1132.76	4.07	0	87.38	0	85.71	44.21	113.02	98.23	171.91	5.28	5357.78	0	35.14	0	282.21	119.06	7.65	0	0	520.93	0	137.30	0	0	232.39	258.53	20.01	489.32	3.52	53.23	294.26	144.04	228.43	14.06	59.25	3.23	0	14.62	70.51	0	548.13	2.88	36.52	0	6.88	0	52.01	242.11	0	3.09	0	81.37	26.23	44.23	7.24	70.18	360.32	20.16	0	185.40	6.39	5.67	4.86	0	4.37	22.71	6.23	0	36.26	0	307.13	0	0	307.05	28.57	28.88	22.34	30.89	0	0	2.58	20.02	0	0	45.54	0	194.19	235.83	0	93.52	0	0	93.76	25.50	2.51	65.68	11.51	34.25	270.44	34.37	75.61	77.94	228.43	0	0	0	0	0	0	625.31	0	0	0	32.08	4.08	0	15.44	24.79	0	2.75	132.47	0	1259.14	0	0	427.58	0	0	0	365.03	0	20.27	0	209.16	0	0	1192.81	99.21	3.86	271.36	0	5.57	34.02	36.28	0	2.85	17.12	55.38	278.94	3.70	0	0	0	0	0	76.16	0	1.16	0	104.71	46.18	28.89	93.89	8.84	0	0	14.31	68.09	70.14	0	67.07	4044.98	0	59.26	18.02	18.02	15.18	11.04	2.20	0	0	0	0	11.48	18.55	10.76	153.21	73.31	0	45.58	1360.34	434.73	0	0	127.13	26.09	8.17	0	0	268.74	299.04	101.53	97.05	0	225.44	0	9.32	114.99	72.36	0	0	70.31	49.18	82.21	67.15	95.46	0	0	183.12	183.12	2.46	107.41	37.23	8.84	0	0	568.84	0	2.17	0	131.31	120.76	0	0	0	29.66	150.39	0	0	2.60	45.95	32.14	0	0	0	0	60.87	0	15.04	0	701.19	493.71	105.71	121.73	1676.96	10.60	0	61.52	2.89	95.16	0	0	0	0	0	0	234.20	1186.65	29.35	44.98	9.40	30.07	2.84	34.08	34.41	0	0	0	0	10.01	0	0	0	243.00	10.61	0	74.45	11867.03	0	99.01	102.86	0	12.77	230.66	11.80	0.05	579.55	4.36	282.91	0	219.40	934.45	0	625.42	7.02	0	739.39	0	867.86	207.58	37.34	0	0	2.72	4.82	14.79	0	15.78	1751.79	0	0	0	0	9.04	769.03	636.33	570.61	96.91	28.98	24.97	35.45	0	60.42	0	0	0	11.31	14.42	2.30	0	0	0	13.76	0	7.30	7.20	0	6.55	0	0	1.18	0	95.62	51.49	0	0.12	160.32	0	32.32	0	34.55	0	2.20	0	15.36	8.31	0	25.31	70.54	0	0	11.83	0	0	0	61.58	0	0	0	0	122.85	16.88	0	9.75	239.99	237.56	0	0	0.38	54.21	27.98	659.23	24.19	32.11	0	0	0	1097.46	201.42	0	269.15	98.20	0	7.16	2.92	88.31	3061.76	0	336.01	0	121.62	0	445.97	0	0	122.03	33.45	0	0	0	0	7.96	7.67	175.78	73.92	0	0	183.37	180.28	0	20.82	61.36	41.17	0	0	7.25	12.76	2.54	661.22	32.03	58.12	88.96	64.29	0	44.59	15.81	0	14.52	0.73	45.43	1525.06	125.43	0	0	0	0	144.31	0	19.54	0	4.27	0	38.52	5.82	945.39	0	0	0	5171.63	3.42	0	0	151.53	974.44	0	1091.02	195.34	107.75	0	47.04	30.00	78.11	12.46	8.18	0	12.67	144.46	144.46	139.46	49.19	0	0	141.96	0	16.62	0	0	0	11.73	572.56	0	11.13	392.93	0	309.51	0	0	0	0	0	1494.88	0.43	0	0	0	17.04	140.45	0	0	3.10	0	0	1.48	0	0	7.93	12.74	0	0	0	1.08	91.83	0	26.60	16.09	216.64	214.06	42.23	98.27	28.89	224.67	361.37	14.24	6.08	15.22	13.72	124.83	142.39	0	0	0	686.41	188.61	298.06	0	143.81	23.18	0	0	0	96.23	156.20	12.44	0	0	31.03	0	0	109.70	146.42	76.44	0	82.87	0	192.96	79.16	0	73.33	0	22.03	0	0	0	0	0	0	0	0	490.12	0	0.32	78.55	0	5.60	24.74	450.90	0	160.78	0	0	0	0	0	50.86	637.69	21.43	286.04	7.42	0	9.78	4.60	40.14	0	0	87.20	86.38	0	0	0	0	2.70	671.68	88.29	86.85	0	0	3.00	31.60	200.57	202.25	69.22	12.31	120.57	40.14	45.15	57.06	2.16	2.16	634.82	10.93	1616.05	0	0	8.62	20.28	19.29	0	204.55	116.66	585.07	2.65	0	81.74	0	0	286.65	0	0	52.30	75.49	66.40	927.00	0	90.25	102.93	682.87	0	621.98	249.96	438.53	23.15	333.43	0	11.20	24.45	12.33	34.58	0	60.81	59.69	18.75	58.12	10.65	0	0	0	26.49	217.75	0	1115.63	53.29	0	52.61	0	0	9.73	0	0	20.12	8.18	107.08	8.50	48.23	0	5.47	10.86	0.45	0	29.96	938.65	420.03	0	0	133.60	0	21.35	15.81	66.32	0	0	7.01	0	71.34	0	0	0	427.80	233.24	3205.16	220.93	0	0	98.28	0	32.72	95.13	0.52	23.72	26.86	52.27	35.35	33.76	0	20.91	199.26	259.75	16.70	31.21	32.72	88.28	69.11	40.85	47.90	26.03	177.06	113.82	0	0	123.08	130.51	857.87	0	205.46	93.67	0	105.37	150.32	26.38	30.22	0	0	207.23	91.24	11.90	677.15	56.89	0	53.60	1.80	217.11	849.80	68.59	307.91	0	37.02	971.18	0	62.45	1006.88	0	0	254.71	48.59	0	38.15	416.40	882.19	103.79	30.50	58.36	12.30	0	10.07	11.32	0	8.18	7.91	0	1578.74	0	27.60	297.15	0	0	15.90	1518.23	0	47.83	23.82	0	66.85	69.98	60.56	0	113.19	0	2.99	2.88	92.51	0	196.86	0	37.37	35.24	32.05	46.99	57.05	14.86	17.74	13.39	91.76	25.03	136.75	12.23	0	39.20	0	0	8.87	38.12	26.39	82.16	0	0	0	57.52	10.67	71.51	0	0	0	5.31	0	0	0	32.18	32.59	0	0	310.27	0	29.12	1.55	0	0	248.86	224.39	0	0	14.18	0	30.87	6.24	0	1350.37	805.90	26.61	2435.69	111.00	11.33	32.41	0	1393.65	1419.42	0	0	0	66.99	231.10	220.42	0	280.13	6.62	22.26	8.20	10.18	0	0	1392.13	59.03	792.07	443.40	0.42	10.52	0	146.01	124.48	28.68	35.01	25.75	60.35	91.18	322.27	3.93	417.59	422.12	415.97	1.00	429.28	1.01	14.24	118.50	0	0	0	8.56	46.26	39.99	3.74	0	217.86	231.26	232.18	0	154.43	10.85	5.37	641.23	290.57	0	10.41	0	85.82	5.38	0	1880.43	0	1285.93	1279.91	0	0	0	0	1201.87	828.39	384.86	5.46	0	470.81	5482.62	5532.53	0	3823.68	0	1415.64	1351.73	7.65	243.87	235.87	0	102.02	0	11499.67	8140.76	0	3291.92	3254.07	640.53	0	387.24	26.18	161.61	309.35	35.84	22.53	2839.44	1920.56	1892.21	511.19	780.50	1042.02	1047.30	988.41	1032.94	6.53	743.65	320.56	668.33	371.96	0	1.46	0	1097.94	0	0	22.44	110.06	184.08	185.35	164.34	66.12	54.25	66.26	71.79	58.33	17.49	0	0	0	0	95.39	435.04	0	0	0	0	76.04	96.51	3.64	0	236.26	0	6.26	37.31	33.69	0	8.10	17.64	27.38	0	233.81	3122.02	183.02	1142.51	16.86	527.23	14.51	0	1.56	0	0	5.56	0	0.36	25.58	450.49	0	0	1682.29	96.56	535.56	0	115.61	0	30.31	29.91	148.77	192.95	0	0	183.73	118.99	0	4.04	38.82	39.11	0	113.99	0	0	0	4.50	0	33.96	12.29	216.60	136.36	41.66	208.88	117.70	123.26	0	0	0	7.05	28.88	86.57	6.94	0	139.45	0	0	39.90	26.38	78.63	52.94	0	4.65	0	2.85	239.70	35.00	24.20	139.96	144.80	21.82	28.33	17.05	14.28	7.66	0	0	54.80	6.38	6.11	0	0	192.06	175.66	96.36	27.42	9.93	112.85	0	0	0	0.69	0	0	0	0	27.85	24.74	0	0	0	18.51	0	2.33	2.31	622.25	1017.86	3580.40	637.28	595.96	0	101.33	9.85	4.93	115.48	106.25	0	118.12	91.50	3.08	0	86.30	0	16.00	13.41	7.35	8.20	0.36	0	35.71	36.21	0	11.18	11.42	10.59	207.35	0	173.73	0	30.34	15.59	0	19.31	104.54	5.81	0	13.09	154.57	147.96	53.93	1.01	0	12.66	75.96	13.12	36.07	0	202.55	67.11	0	0	0	6.10	44.01	2.80	0	1.66	16.23	40.86	1.79	7.63	0	0	10.36	3.15	77.42	134.92	22.02	0	387.71	614.77	400.36	0	0	173.60	60.19	131.56	1596.56	1135.47	34.82	28.73	152.74	238.34	414.76	0	3.69	81.81	92.47	17.12	21.31	209.89	363.88	0	3.32	0	7.61	2.42	0	500.91	518.25	13.51	619.33	318.03	67.98	69.41	48.04	0	0	58.05	46.24	618.08	283.43	0.36	0	447.41	3.10	0	318.32	286.08	121.23	55.00	23.21	35.39	0	70.42	0	31.25	0	4.17	0	0	1.07	0	0	143.23	139.02	175.74	589.91	35.18	0	0	0	6.49	32.71	91.32	29.07	0	3.62	0	0	13.71	0	0	3.24	3.61	0	0	0	0	115.44	28.44	22.72	0	0	62.63	84.28	5.58	0	25.13	0	4.52	3.09	10.05	100.48	0	412.50	271.10	246.74	35.45	0	272.07	0	0	241.79	0	129.44	14.42	0	0	0	46.44	21.80	12.26	3.27	0	0	0	0	0	56.10	41.83	0	939.15	2.07	910.50	311.46	0	5.85	0	0	0	10.29	0	0	228.85	3.75	471.05	1.10	0	0	0	0	0	0	0	0	169.31	186.32	0	4.90	10.09	16.39	0	0	0	2.40	12.79	0.43	21.48	6.83	0	1.73	69.88	0	142.87	299.87	20.20	0	0	2.14	1.83	7.03	26.31	0.59	0	0	12.64	616.97	521.67	198.94	2.73	34.04	4.78	5.29	0	7.15	0	0	0	33.85	21.09	4598.34	0	0	745.05	0	0	0	0	41.03	0	0	0	0	0	71.92	17.14	62.25	189.24	0	0	540.36	49.20	0	0	0	0	8.72	0	0	0	139.07	0	0	0	0	0	2.05	5.32	0	14.13	0	13.56	0	0	0	40.05	31.50	7.88	0	0	3.20	0	1.07	0	43.13	888.40	824.41	17.78	715.24	574.00	0	25.31	3.55
S1006	0	0	0	0	19.75	0	916.80	701.87	0	154.68	0	123.38	0	0	1588.60	0	0	0	25.39	0	0	0	702.71	0	345.72	0	0	211.40	0	70.54	222.14	0	1560.14	0	1270.25	0	0	0	0	35.12	0	0	1030.72	0	0	0	51.02	0	0	0	0	0	615.31	352.44	0	83.78	30.45	295.66	0	22.74	0	0	280.05	74.72	540.50	440.31	239.31	69.14	0	0	106.29	0	0	0	380.09	0	0	516.79	2160.04	2170.00	140.43	325.40	371.99	200.69	760.45	255.93	0	0	30.90	0	0	0	528.90	67.61	4059.58	4043.00	2222.68	863.94	763.10	764.15	0	250.81	0	0	0	0	211.92	0	1357.27	0	23934.11	62.43	12424.71	101.58	0	0	1374.70	0	213.21	0	373.43	106.29	0	96.78	163.94	0	2993.55	0	367.58	6272.81	1798.27	0	200.91	0	9.23	64.56	58.09	311.30	1345.74	4212.68	1183.72	0	0	0	0	399.55	0	305.35	202.18	662.62	181.37	0	0	515.74	0	0	170.96	0	2152.13	526.38	457.31	51.91	0	0	10473.75	4234.73	72.69	1005.64	0	1270.76	0	443.97	178.21	27.20	27.20	826.61	0	330.67	0	0	0	0	278.26	241.14	2207.98	0	536.26	2046.12	0	56.13	0	0	0	3027.63	65.30	335.23	0	0	0	1508.57	771.67	771.69	0	0	254.10	78.25	129.51	0	0	45.52	0	665.62	0	154.96	5457.77	0	2804.47	0	28.52	0	333.33	2328.91	416.33	0	0	194.51	0	894.66	0	0	0	0	1743.26	1748.19	0	1097.28	554.07	0	1445.92	1867.03	1773.88	950.99	207.83	0	0	238.55	615.68	639.89	0	104.89	267.57	4168.10	4087.60	26.19	916.46	5734.14	0	849.42	0	0	0	0	0	216.89	16.59	501.37	561.62	0	178.32	0	252.30	2621.65	558.13	230.42	21218.61	890.06	214.00	0	432.39	45.53	0	397.30	249.86	27.05	0	0	0	99.17	138.02	0	22.01	274.22	372.64	52.97	135.82	499.93	524.61	818.27	247.81	0	1300.00	0	0	0	41.02	0	867.28	864.36	0	0	752.18	0	2417.23	102.57	2310.90	2109.20	482.32	0	1267.82	431.09	0	1778.56	73.54	247.62	261.79	202.64	135.93	914.72	0	340.81	316.88	0	586.96	191.73	75.32	981.92	0	0	611.80	4183.12	289.43	0	2347.83	207.03	2347.81	0	23.04	271.71	667.05	0	184.86	0	0	0	0	0	301.58	0	20.05	0	239.47	910.41	0	317.71	2539.82	0	4047.55	150.69	3414.97	0	932.19	254.49	0	678.59	38.61	38.61	1267.66	1946.49	25.75	243.82	0	438.08	405.15	2986.49	11251.74	28.26	0	826.15	161.83	418.84	794.37	0	80.71	23.61	588.54	0	117.33	293.99	90.30	441.32	95.37	421.96	0	32.77	0	394.40	0	433.15	0	0	394.90	472.36	1285.26	0	62.68	2662.22	1096.55	0	0	15.68	0	0	40.66	0	0	44.18	44.18	0	0	0	0	164.24	0	0	715.82	4753.32	416.58	0	212.45	48.28	185.27	336.98	2000.18	0	124.42	0	2905.06	0	0	814.25	0	0	0	822.32	283.88	0	217.07	28.89	52.48	7081.89	2540.79	0	494.55	0	65.78	119.97	527.00	355.81	0	0	43.64	117.70	147.92	633.02	180.45	1474.64	0	309.92	768.30	0	0	274.71	134.51	336.52	146.48	81.56	1500.34	433.06	523.44	794.38	17.63	710.09	47.27	297.36	303.99	0	970.44	0	158.32	710.91	431.77	149.52	62.20	223.24	113.75	1288.94	2500.37	1267.12	0	27.77	65.45	0	0	0	261.55	1985.13	327.46	178.47	0	0	17.89	0	65.03	2544.29	4198.78	1482.68	417.46	414.23	137.51	0	820.90	0	0	0	0	24.08	83.80	664.62	0	9.61	0	0	1080.02	479.96	0	1100.71	4083.15	3370.92	0	0	4497.61	34.11	418.08	0	0	0	194.04	136.30	0	1625.50	354.81	0	218.38	8.97	0	542.90	438.82	747.10	0	0	5146.38	111.62	25.49	2023.91	1152.81	3.51	32.75	26.41	468.91	0	0	0	173.82	107.62	73.91	65.69	773.23	373.01	367.22	60.00	639.74	1543.85	512.04	1466.13	496.68	0	436.10	694.44	357.86	482.20	1513.61	143.04	811.98	0	488.73	401.88	855.62	0	9.78	0	4634.68	209.59	0	4448.25	0	4040.49	2164.53	1723.12	309.39	1278.26	80.12	304.71	2081.15	0	46.48	10.77	0	145.96	1956.79	0	8.67	223.51	222.73	8.40	0	269.04	42.50	0	71.01	2151.71	0	0	0	0	412.32	401.21	0	0	0	0	996.91	163.88	363.67	0	0	137.43	0	0	1458.21	198.97	88.27	326.84	51.70	0	0	444.79	0	0	0	0	0	908.68	0	916.66	728.33	0	1630.39	0	0	3.86	0	0	0	0	161.75	38.25	1689.67	0	0	0	0	56.23	0	6425.28	2741.01	5547.27	6151.03	0	1136.92	37.59	0	0	0	195.45	0	0	0	0	1191.06	0	1649.67	0	0	0	0	0	0	143.09	47.13	0	1248.59	0	1378.29	0	0	0	1763.38	0	0	2910.77	0	0	327.24	0	366.67	393.07	205.68	0	627.33	1929.81	465.90	0	0	0	0	0	913.42	0	1145.82	1889.01	957.60	710.36	670.65	0	0	0	0	226.70	3.63	0	571.08	1149.65	531.22	1002.71	0	0	0	2341.89	0	845.72	316.55	317.15	0	0	816.05	0	0	0	34.51	36.94	37.04	42.72	0	2060.77	2510.39	0	826.43	40.73	674.38	5982.78	2553.41	3238.38	2005.26	38.76	2146.56	0	139.69	116.59	2628.71	396.33	0	0	0	81.43	7.91	369.19	1195.86	306.99	55.14	0	56.01	65.37	16.57	27.56	0	3326.79	138.70	0	0	484.80	0	0	0	25.39	26.06	0	0	199.14	175.08	0	0	0	0	187.63	0	233.27	0	0	0	204.72	0	0	361.52	0	127.11	11325.71	25.09	301.29	184.80	0	463.12	271.43	0	22.60	631.55	1358.79	78.14	0	570.05	500.02	450.50	49.80	6774.05	243.25	10.82	0	0	0	0	57.06	0	0	0	591.99	0	1118.75	966.93	18.62	0	13.66	0	0	0	436.17	613.86	19.39	0	25.87	26901.44	143.71	12.73	0	0	0	179.25	1169.07	2884.58	117.30	25.71	0	0	0	184.78	0	0	59.02	0	150.51	0	746.08	0	1738.44	893.31	257.59	0	1003.53	0	752.96	0	0	0	0	0	380.78	645.38	1137.02	0	67.99	5786.36	5824.57	985.26	0	0	0	1014.98	0	0	0	114.85	0	0	0	325.04	0	599.47	371.66	0	0	0	231.24	15.50	0	0	119.01	0	0	208.31	0	0	0	0	557.12	84.71	236.35	68.61	0	143.00	143.00	0	101.37	1364.87	436.73	660.27	427.97	1767.60	700.87	99.90	43.59	0	0	0	0	0	443.85	397.59	0	0	174.33	38.96	0	0	0	31.21	0	0	0	721.99	0	711.92	78.79	308.94	0	1620.52	15.48	1329.88	0	0	0	0	0	0	0	278.06	0	0	0	0	0	0	0.45	0	230.13	0	0	828.14	0	276.43	0	0	0	52.74	125.40	641.62	13.59	13.15	0	0	576.76	631.78	0	648.69	590.76	18.47	64.38	0	1293.14	20.26	312.91	0	0	0	22.72	9.09	0	63.54	0	0	6.15	0	0	0	2267.45	941.94	0	0	0	686.50	1979.29	47.49	487.72	973.27	45.41	85.83	55.29	12.70	94.16	21.39	0	0	0	0	494.92	497.76	0	41.73	100.52	0	1439.70	0	0	0	12.69	0	0	157.82	978.32	0	86.52	28.00	0	0	0	0	0	0	97.26	117.21	0	0	5.77	0	0	18.27	629.44	0	0	0	0	0	32.63	0	0	0	11.78	135.69	0	2777.11	4658.34	2577.33	541.18	228.01	402.40	0	0	78.89	60.30	40.92	26.06	56.16	220.03	12.23	26.24	674.24	0	97.52	74.89	142.57	0	0	93.53	532.46	0	0	763.99	634.82	157.21	211.14	20.18	0	980.86	161.41	90.71	273.14	200.64	426.34	202.50	205.73	138.71	23.94	55.62	369.57	518.86	0	25.11	101.36	181.20	521.10	89.16	9591.42	0	0	42.99	477.93	0	0	637.89	128.94	171.47	0	71.70	136.98	4205.26	4530.33	0	560.52	1026.58	262.46	645.51	2789.85	0	11.06	1295.34	0	0	16.96	87.01	31.15	0	0	127.60	1319.83	0	0	980.98	0	832.47	0	79.42	0	839.30	853.12	949.11	53.55	135.47	574.67	134.96	0	3594.78	3594.78	1748.72	2116.97	17.88	457.86	420.38	75.76	0	684.22	153.01	552.54	0	0	0	2512.94	0	2634.05	16.40	2977.24	718.23	0	0	0	0	138.87	39.90	272.59	73.54	0	295.65	395.70	359.75	14.48	565.28	318.69	1839.31	0	0	270.79	0	332.05	270.05	69.89	232.18	2398.54	549.75	189.80	1200.35	337.13	1397.10	467.15	499.44	3474.47	0	601.42	982.92	1374.15	160.44	39.96	320.98	414.27	34.53	169.14	678.90	247.39	754.93	288.96	240.06	99.89	0	583.60	2994.86	2918.53	111.53	0	0	0	0	602.13	16.99	0	0	88.51	89.34	608.00	3667.30	3308.09	11.00	0	499.95	0	0	363.03	1579.13	0	20908.23	181.48	1798.10	166.98	0	11689.67	29.42	806.83	2612.25	0	2595.44	2595.98	64.30	0	0	0	161.80	247.31	0	388.34	139.51	2056.91	647.61	177.41	745.85	262.56	203.06	1209.81	437.82	0	735.52	1608.10	1187.34	0	0	0	1222.42	0	1247.51	185.46	22.88	705.65	120.10	7.61	0	17.67	0	14067.81	641.55	205.25	176.33	0	119.87	213.94	74.35	10885.51	101.64	1738.23	6194.38	481.52	910.05	0	6253.53	949.19	6006.16	3716.09	446.06	3976.17	846.40	16.74	1668.60	1325.99	484.92	436.48	0	435.85	8086.64	64.56	335.49	607.92	0	386.98	95.57	348.15	10158.35	500.85	2951.47	126.66	2048.38	426.50	384.65	2157.76	478.50	526.02	18.36	92.47	248.51	18.78	1530.29	5.50	376.36	2370.50	0	0	134.86	451.80	901.56	432.01	3314.94	8.21	0	4282.63	297.28	774.77	51.77	444.94	191.45	992.54	0	0	0	308.25	821.31	1079.55	214.72	324.55	0	1743.11	127.57	2829.87	2969.45	0	23.55	4712.45	162.27	1204.60	0	6717.90	6704.96	376.76	361.79	826.05	3880.88	4090.25	380.31	0	49.85	140.44	0	150.97	0	12.78	0	0	870.11	0	349.68	706.67	144.91	1102.91	90.10	1173.04	1163.87	2335.37	299.06	977.05	0	77.17	209.56	561.74	0	704.10	12404.85	140.15	2212.84	1185.25	246.40	956.33	0	9.96	4867.90	10.81	4647.68	0	53.50	74.82	214.65	66.34	389.31	11.86	48.11	0	3327.00	88.41	1132.67	480.23	0	946.83	177.24	808.51	750.10	0	0	334.47	0	325.09	1101.57	20.71	1154.39	142.09	4.35	21.28	0	301.78	471.65	33.05	125.23	0	0	120.26	2067.29	856.57	1955.86	1836.95	1259.20	316.94	968.60	2556.11	1774.33	9.00	25.72	92.00	1045.33	998.07	6.15	0	0	496.43	626.12	0	39.39	479.92	0	150.43	29.56	89.94	120.55	1353.36	67.28	1145.18	0	0	431.13	93.11	18.39	104.45	83.98	9.61	0	58.81	1198.59	1211.79	8.88	240.13	427.74	19.85	282.11	0	489.53	0	0	0	247.90	67.24	20.77	576.47	0	0	917.06	7.60	48.56	299.97	5.36	59.63	80.21	415.13	16.83	256.05	258.19	12.25	110.61	20.75	22.41	13.80	0	208.36	0	1978.26	978.08	877.65	35.22	22.11	1211.27	554.17	0	120.84	17.52	9.82	0	19.30	0	0	283.66	469.13	0	196.69	0	61.01	90.40	0	0	105.62	0	12.09	13.48	0	77.21	0	7.91	41.26	0	0	0	0	290.65	9.74	115.78	72.83	0	0	0	924.89	0	0	0	183.06	0	199.54	13.06	23.72	7.58	0	0	16.48	16.21	0	24.29	10.61	22.34	0	0	13.03	0.65	110.44	25.12	26.23	32.69	458.31	185.84	374.21	0	0	32.56	38.90	0	58.84	0	110.91	143.71	548.76	0	216.66	0	85.14	0	120.27	0	0	0	0	0	0	0	8.29	7.38	0	15.20	0	173.94	0	0	0	0	11.49	380.26	0	0	175.15	0	0	12.87	50.67	64.48	296.61	105.36	142.76	201.61	0	0	0	7.73	83.90	124.11	218.60	179.79	0	153.88	0	167.79	66.86	10.29	5.85	0	54.30	0	737.48	80.96	0	874.77	2332.91	3.18	4.10	0	107.91	0	53.62	41.50	587.30	443.56	216.02	3725.58	5.77	33.80	8.75	0	0	32.15	0	27.91	528.26	0	45.64	0	0	14.13	953.91	0	917.81	1.10	196.04	10.02	73.78	79.29	101.88	0	184.76	0	0	0	98.60	4.16	64.48	0	30.54	0	59.95	18.72	223.59	0	296.45	0	147.27	35.62	128.44	276.67	0	256.84	0	3.45	0	18.47	0	0	0	0	304.67	98.02	30.72	14.88	60.42	896.30	167.80	0	645.21	63.14	0	18.54	204.39	177.57	81.71	258.19	97.40	140.57	0	16.79	203.90	81.42	0	265.14	0	4.03	87.97	218.71	23.34	0	102.03	147.96	0	199.53	50.91	225.82	213.98	584.80	84.38	0	0	2.86	0	0	353.14	0	0	211.53	197.12	10.87	139.17	0	0	0	0	31.64	0	1512.73	0	0	126.88	0	0	16.12	511.72	79.41	28.91	0	137.20	95.00	6.01	3026.74	402.85	0	850.06	3.92	188.90	0	520.50	0	14.74	192.33	0	221.08	209.21	7.50	0	0	346.88	0	26.15	3.37	0	525.46	0	141.10	0	763.53	60.26	3.02	0	0	324.07	195.35	43.82	215.72	2257.00	24.91	564.94	132.55	128.12	1393.32	0	282.61	0	13.48	0	66.87	0	0	156.50	122.06	30.21	61.26	0	2828.71	876.82	196.18	152.31	0	302.09	151.45	70.22	8.14	0	1014.10	271.60	276.69	223.83	41.03	441.07	0	311.00	152.47	97.70	117.19	749.32	303.04	292.61	123.54	391.66	118.01	0	0	0	0	10.87	480.18	57.84	214.16	0	10.72	0	14.30	17.07	109.35	67.14	0	0	147.24	403.51	770.11	93.71	125.77	0	173.20	279.19	14.66	0	0	0	294.10	326.52	92.16	43.94	7.64	232.25	0	167.06	3162.51	9.69	0.92	0	0	212.48	43.77	0	78.54	197.37	1100.39	0	985.05	256.76	68.19	75.88	0	0	0	0	0	20.83	23.63	23.85	113.25	55.35	0	269.62	0	844.37	0	9.79	91.79	13208.06	541.55	192.97	0	0	1.51	3841.78	329.85	14.34	3530.62	101.86	270.19	92.11	0	1471.81	154.35	863.81	81.51	19.28	0	261.18	427.51	0	197.60	251.74	7.51	19.55	48.27	0	74.49	6.19	5091.04	0	111.47	0	70.78	462.97	2549.10	2481.21	2073.59	315.01	223.42	237.51	414.23	53.63	24.25	70.78	0	0	72.88	30.34	151.38	7.98	42.70	0	191.67	8.49	55.67	0	0	4.30	0	11.41	819.36	10.95	1192.29	1414.77	21.04	0	415.45	11.11	88.72	201.60	188.40	72.76	74.90	372.29	1520.63	353.52	103.20	122.51	441.05	21.84	0	284.28	0	330.64	293.41	315.60	33.62	124.14	35.12	15.26	6.41	331.75	1.84	14.86	201.99	201.99	205.83	0	0.85	0	1.40	9450.62	293.92	84.96	0	165.88	0	92.51	10.99	165.88	39.40	59.58	114.41	173.46	393.81	459.79	2370.88	351.38	241.55	690.45	99.65	21.85	0	17.66	714.78	5.77	297.66	133.95	0	249.31	0	0	0	0	0	0	0	1.85	0	0	23.02	536.01	38.23	0	886.88	0	290.48	0	41.34	61.40	0	11.92	2.41	0	42.29	796.61	205.05	245.85	263.89	375.70	1167.96	598.24	0	0	4994.66	4.37	0	1819.25	0	43.74	52.24	4.52	115.10	100.79	1744.05	0	24.35	143.77	1728.53	17.31	462.45	326.58	26.72	836.38	197.98	606.21	123.36	4.82	67.89	56.88	119.44	367.63	16.29	117.34	29.41	283.04	191.15	190.47	0	332.10	0	0	0	74.62	4.98	0	758.11	0	0	154.53	0	0	436.23	0	64.44	0	0	0	1434.63	1027.77	2896.42	52.74	90.38	3.05	30.12	2.38	130.67	0	55.50	66.19	15.92	16.01	23.02	0	83.67	0	0	368.49	0	13.18	0	563.50	17.64	532.81	159.94	245.73	235.56	97.48	16.92	2.32	687.28	208.00	13.32	17.65	75.98	76.35	360.37	73.99	0	0	380.83	1299.19	226.14	282.41	291.82	117.48	195.47	0	337.43	0	314.97	197.70	311.62	5.89	26.17	48.81	184.16	1.06	0	438.22	500.61	0	512.93	445.69	496.04	461.76	483.18	443.12	435.59	320.03	0	205.58	0	0	67.98	400.67	68.07	59.06	1026.52	0	16.86	363.69	0	0	638.96	767.57	348.77	380.19	295.73	0	654.51	126.55	26.21	0	1147.52	0	45.99	19.21	154.87	239.97	20.50	187.37	0	0	294.53	10.25	0	243.83	48.81	948.42	0	0	314.62	362.47	223.22	21.79	351.29	232.11	19.40	21.42	294.86	719.76	0	0	0.53	11.22	49.84	112.88	712.25	326.63	196.01	112.28	0	417.70	0	0	693.48	75.82	146.21	918.67	1079.54	0	36.85	751.33	744.13	37.32	4.08	0	496.35	490.93	0	1282.12	60.67	0	0	1287.12	68.43	1251.69	252.89	111.29	303.21	0	0	91.18	192.97	31.38	27.05	258.55	776.54	779.10	169.74	9.26	8.36	44.93	65.30	0	12.35	0	0	687.83	470.63	0	0	2.87	0	24.54	0	91.90	2.62	24.46	0	0	984.42	119.77	1651.13	268.86	155.10	0	45.34	382.37	265.59	211.73	0	5.76	0	301.05	0	565.53	0	952.84	0	0	274.52	313.76	0	192.08	69.32	51.48	3190.91	60.13	90.36	11.12	152.42	248.02	21.33	118.15	45.03	94.82	0	0	0	0	0	255.33	159.51	144.43	22.00	0	134.69	205.57	0	220.53	174.75	0	0	15.04	5.24	63.68	115.75	285.40	3013.13	0	615.07	306.79	0	18.40	0	14.61	6.63	9.64	127.21	433.94	113.78	41.07	164.86	50.55	218.23	455.89	17.80	1257.63	1230.25	459.62	987.81	0	127.90	2415.19	0	1238.54	1419.49	73.36	433.51	307.16	0	0	77.93	282.37	3193.50	18.79	124.73	0	0	59.61	41.34	1530.92	33.28	3367.24	2165.30	41.73	6313.85	145.82	0	754.79	300.71	0	39.13	420.48	0	76.05	77.11	184.58	129.65	155.60	332.46	61.41	21.49	0	288.22	175.83	414.10	0	1237.60	0	248.75	1.26	47.33	222.36	716.93	388.73	0	399.28	16.39	72.56	0	8.00	0	0	136.01	129.90	168.37	0	0	12.55	257.66	130.40	0	0	453.51	932.81	0	23.01	0	47.37	17.99	253.09	34.49	176.81	187.76	143.58	244.32	360.17	3822.79	45.71	130.70	1010.92	26.66	680.38	748.98	269.35	315.92	1065.08	2038.89	407.46	0	284.61	28.72	0	91.51	59.51	91.88	188.55	165.61	242.54	2627.19	2776.08	1029.74	1028.22	2.08	0	0	0	52.48	405.67	0	97.36	0	0	30.23	150.42	3116.58	1817.98	1829.61	0	275.42	325.21	305.08	0	23.69	0	585.39	111.34	292.48	756.13	685.15	767.47	780.19	752.71	729.00	153.92	715.53	153.93	709.24	369.41	89.90	358.34	0	94.32	338.09	1774.71	0	52.72	322.91	660.82	570.03	245.55	567.08	1464.82	3173.18	2396.38	1122.70	328.52	296.33	510.70	11.97	295.02	39.68	5172.80	19.95	3545.54	3554.22	64.00	1471.88	8.94	154.39	3475.38	1827.01	1054.50	150.40	33.60	6529.22	22757.04	22828.53	0	15609.32	188.27	8159.82	567.81	282.99	348.37	346.02	536.80	3971.06	10.28	53246.22	36725.52	149.56	17570.31	16734.37	0	118.16	1669.83	0	2963.04	2514.05	0	85.08	12006.26	7736.52	7710.99	0	3530.68	11923.89	11429.07	8813.09	8552.73	0	0	2023.59	129.37	0	0	0	0	21035.49	1240.30	1216.57	383.62	302.56	2917.80	2878.50	4539.73	3042.27	1283.35	3085.35	3138.57	3871.95	2201.69	0	0	1557.83	757.73	0	613.89	112.80	87.63	1349.00	3190.74	0	18.83	2871.69	994.31	38.50	381.11	7.71	104.10	548.45	476.77	396.35	7.75	147.45	327.97	2562.71	0	1673.70	0	727.79	21.13	0	2.31	0	0	0	0	76.09	0.69	29.07	236.88	57.29	38.89	0	0	0	19.20	366.39	0	508.51	35.05	0	520.10	0	123.61	321.73	133.03	0	248.17	179.87	97.26	0	132.48	130.52	0	114.76	134.26	145.86	104.23	0	0	0	0	2627.26	1139.17	6.01	0	45.09	576.65	11.03	441.73	0	22.85	119.17	115.63	278.71	0	20.24	0	0	0	0	6.46	0	0	140.24	30.19	217.34	479.25	524.84	20.86	0	11.06	0	59.09	0	240.39	231.19	68.29	290.45	46.41	9.99	184.57	220.33	60.52	77.28	0	428.57	0	0	0	0.70	0	11.34	5.37	15.83	98.47	0	62.65	0	0	3.90	0	4.41	89.02	0	77.22	585.38	0	716.66	8.78	0	0	2.01	14.29	405.50	0	438.37	203.67	0	0	0	106.84	84.22	28.03	6.00	51.19	0	0	48.24	0	0	0	0	0	933.34	9.55	737.36	26.01	0	0	0	0	298.84	148.17	46.68	40.22	290.03	171.14	83.94	103.87	16.60	0	62.92	35.78	35.48	0	0	0	0	0	62.51	92.15	501.89	8.10	0	934.27	0	571.25	0	109.26	0	0	0	10.13	50.85	140.15	0	177.89	704.47	0	6.86	281.23	300.03	812.62	0	0	1820.30	1730.41	40.37	87.58	237.04	205.38	310.49	0	3.24	118.60	217.50	79.06	100.12	159.97	867.47	4.91	83.30	4.68	5.80	29.13	11.90	496.54	407.05	419.34	4034.60	2587.67	1147.90	441.02	0	141.71	0	20.32	45.27	436.94	0	200.74	0	11.92	0	358.21	0	0	0	0	0	0	18.75	54.36	0	20.79	125.22	30.55	3.27	0	0	9.26	40.46	7575.65	4822.78	4164.43	3223.93	642.94	2.29	78.84	16.56	37.77	87.62	0	0	0	37.11	60.96	263.86	9.00	936.98	1489.45	1046.36	295.18	2283.93	1559.77	1073.86	51.50	53.27	436.24	126.66	90.54	55.88	686.85	357.35	24.79	368.87	17.34	127.91	65.11	103.96	25.56	76.64	0	1247.28	1182.16	1173.78	830.64	10.56	877.95	0	0	633.24	0	595.14	64.41	35.16	56.24	6.97	117.10	561.32	350.85	64.39	105.45	20.60	364.49	42.53	0	44.80	994.97	24.30	3042.03	50.50	2798.30	209.41	0	1.31	11.37	42.05	181.60	161.98	2.98	0	2793.75	0	0	0	14.79	0	0	0	0	140.41	74.56	0	90.54	132.27	233.45	181.27	127.18	69.58	0	671.78	65.59	10.13	45.65	11.96	0	11.73	596.27	0	0	0	3.94	72.97	0	95.45	134.16	0	0	2.62	72.18	0	0	10.34	49.66	878.31	351.22	627.91	13.11	0	0	6.09	35.76	6.42	0	146.36	0	0	0	3298.03	2757.99	45.30	294.84	0	2.43	3.13	0	0	0	0	0	0	29.08	536.99	22.56	237.25	647.78	10.44	0	742.11	82.09	85.59	0	37.11	29.10	63.33	7.91	79.20	0	1801.00	704.01	625.94	56.23	1.06	0	83.02	220.49	0	0	0	36.50	99.84	0	0	261.47	289.86	84.20	31.58	5.43	58.80	0	0	43.21	36.18	2033.70	2270.49	2916.88	1684.85	1041.71	117.20	20.47	119.17
S1007	0	0	6.49	0	1060.24	0	440.89	957.23	0	7.07	0	16.24	140.35	24.96	1337.23	1266.91	68.75	33.88	0	232.06	44.72	0	838.26	0	1614.68	1239.54	0	238.89	0	168.14	0	0	928.16	63.66	1285.37	0	0	0	0	0	0	0	1092.54	0	1091.01	0	0	0	0	21.42	594.51	430.97	1609.75	822.17	0	106.57	106.57	2150.16	69.65	0	0	0	75.53	0	992.55	0	647.52	491.13	285.92	186.90	732.64	0	325.89	139.37	0	0	296.07	2008.65	0	3128.79	988.61	0	0	0	3226.63	618.61	0	0	0	0	0	1346.97	700.45	0	1103.68	0	0	147.77	3947.58	5486.80	110.54	1534.96	19.96	0	36.25	115.02	166.87	2742.77	2742.77	294.67	41640.29	0	20729.94	0	18.75	357.22	2324.16	153.98	435.26	0	0	451.57	0	911.86	0	129.49	0	0	690.08	4031.59	14819.45	4696.85	1988.57	48.12	40.80	1987.66	0	0	402.16	15635.51	2802.96	32.27	0	197.36	284.41	1481.28	32.11	1313.13	36.00	4788.55	663.85	0	0	1979.97	228.22	0	3939.93	0	5258.96	1444.98	1445.64	749.64	170.27	38.13	20376.62	2186.72	1588.62	63.06	973.22	622.30	0	0	797.51	260.39	0	7358.83	179.96	1427.79	752.64	133.76	162.72	0	712.55	48.24	14232.27	123.72	4011.10	719.14	0	1838.01	734.79	17.16	0	4328.92	20.27	0	0	260.46	400.37	0	0	3567.34	0	0	0	0	130.09	0	6199.39	780.55	0	1739.12	0	0	19749.57	38.05	11846.80	466.62	178.54	61.79	3001.86	1745.34	408.42	0	0	42.45	354.80	2580.14	422.59	0	0	0	8162.59	8162.82	28.12	395.04	0	27.48	0	7677.72	7962.09	2025.39	0	109.34	105.50	2428.54	2778.07	2791.11	693.80	289.73	0	4094.17	4094.18	121.65	0	2490.36	286.96	1722.90	0	0	0	359.60	67.39	0	212.30	150.41	97.62	564.98	0	111.26	288.31	0	0	77.67	25507.01	5302.50	5059.90	0	0	715.15	0	0	0	0	0	89.26	0	596.80	438.02	1063.02	0	1522.87	1252.28	1092.65	446.59	667.93	1319.18	6351.55	208.49	962.36	3390.08	1111.07	11.62	0	0	0	5503.88	5500.98	0	625.83	4464.40	4141.31	7298.40	413.88	3159.26	6101.43	0	0	3911.86	290.20	1661.57	0	77.30	682.08	499.90	0	0	0	0	3417.80	345.56	43.34	0	3333.03	1211.02	0	589.30	1526.63	0	12525.70	0	0	5296.61	0	5284.60	310.04	422.51	308.52	0	60.92	759.32	64.90	1436.85	0	24.15	1679.26	131.35	0	276.24	717.40	474.68	6581.78	0	1243.98	1571.99	0	0	535.21	237.23	47.60	621.04	2907.85	84.54	4064.94	60.11	35.46	2046.78	1642.59	57.15	277.70	0	0	0	0	9350.36	0	0	1385.18	1319.65	891.45	753.08	403.61	234.21	169.14	3577.90	164.83	2134.65	1515.17	0	811.58	112.23	0	0	0	27.71	46.46	0	0	0	48.67	0	478.61	2151.04	472.86	405.31	12766.57	835.74	435.99	0	143.13	218.64	496.27	64.84	0	124.67	13.29	62.43	108.81	543.07	308.51	0	764.22	899.82	0	0	21427.53	1023.72	132.18	0	798.75	0	839.63	0	0	197.17	95.35	1247.12	0	0	2004.48	0	0	0	2311.81	67.95	94.86	0	152.15	66.18	6768.77	3724.36	569.28	0	0	473.45	461.44	795.85	349.58	0	743.36	0	0	0	454.77	0	1996.14	14.46	1921.89	963.67	493.98	760.08	1367.94	86.30	2624.84	0	1344.92	1133.99	764.95	85.17	410.96	0	357.99	246.42	0	85.68	0	456.24	739.21	0	811.19	1194.63	936.03	570.31	521.76	956.83	414.69	0	429.64	0	52.81	384.44	349.43	0	0	2157.54	2132.81	2959.08	332.03	489.96	49.49	0	182.50	179.34	5240.59	1852.37	0	0	1132.78	454.02	321.67	0	11.92	7.78	0	355.23	442.35	0	0	0	310.70	11.61	370.40	580.33	291.67	0	2062.46	16365.50	2239.55	0	130.29	2004.55	564.46	289.70	41.48	222.34	0	0	1358.12	802.14	659.80	177.20	477.79	161.05	0	0	0	0	0	0	0	2583.30	0	168.18	1709.66	0	359.71	862.04	941.49	0	950.24	0	2112.12	0	0	0	1944.02	0	0	0	145.16	1029.55	650.92	0	348.34	0	0	902.82	200.14	313.56	243.38	448.68	107.46	3634.28	403.73	465.36	1607.33	0	219.44	0	0	3578.67	694.19	449.16	9564.74	173.08	7106.01	2221.03	112.90	661.23	0	136.47	0	5062.42	188.90	149.05	0	192.63	0	3232.62	3232.62	0	417.08	362.99	0	751.01	0	612.51	1815.78	102.35	100.39	131.87	584.40	0	34.30	1067.20	1067.20	50.91	1477.17	394.05	530.38	161.06	0	2202.96	0	0	0	4445.39	4202.19	0	0	0	159.30	0	0	364.90	1011.72	141.70	947.76	206.11	0	0	1087.98	0	1879.17	1734.35	0	182.70	2544.92	27.95	0	0	1126.28	1114.36	0	0	0	4935.85	233.97	0	945.93	0	718.84	0	1694.17	6611.86	1648.21	1507.37	2250.31	0	0	0	0	407.42	0	433.88	0	0	854.79	283.68	0	593.01	86.88	0	0	13.84	0	0	0	577.90	647.84	0	533.54	346.35	191.32	997.53	0	2349.23	315.43	0	1377.82	0	0	0	2643.67	2546.07	0	3367.81	0	1177.17	1186.14	2431.88	838.34	0	0	318.35	314.27	0	0	559.17	1445.89	562.72	300.55	305.57	0	1039.67	0	384.14	0	139.28	1330.76	1151.24	1026.02	964.68	392.31	0	39.53	13.61	904.87	0	960.60	79.53	79.53	79.53	0	541.57	0	0	0	202.68	0	0	387.90	0	0	4031.24	0	561.25	0	0	5255.10	4030.11	0	2362.29	0	8798.45	0	103.98	324.91	0	0	0	1329.89	92.76	125.23	95.10	1377.34	0	0	362.54	85.90	745.18	0	756.13	465.06	1392.49	1320.04	1438.79	589.05	1446.55	629.78	2241.29	1485.44	0	279.94	313.60	337.34	0	1231.19	32.12	0	42.00	0	685.38	0	0	1128.85	0	0	524.25	0	0	14.43	124.70	74.08	103.39	8755.28	1440.55	0	356.08	0	232.77	109.33	736.43	393.78	0	817.53	0	280.88	397.28	511.68	337.92	685.90	7155.43	0	0	267.39	88.85	13.79	0	275.44	0	216.63	0	571.68	0	682.10	3865.08	0	0	5511.44	0	0	126.67	0	0	0	66.95	905.42	13110.02	0	742.83	0	9.96	71.80	65.65	0	6899.42	1299.65	0	103.71	210.38	237.50	192.98	719.61	75.47	101.17	0	0	0	47.84	43.64	746.04	1240.34	454.28	0	7437.51	0	4736.94	0	57.83	0	1054.92	1132.59	0	1043.88	1078.67	93.59	47.84	3104.68	3109.98	0	34.57	0	0	0	0	0	0	0	0	0	0	0	0	112.85	0	0	1018.93	65.66	7.70	1308.94	0	0	126.19	808.53	42.80	704.47	0	0	0	251.67	0	0	0	0	16.23	123.71	123.73	0	785.28	169.33	0	0	38.18	188.31	0	0	0	104.57	1680.28	174.14	582.81	583.09	0	849.35	0	57.80	0	75.27	0	0	0	240.18	0	0	0	739.98	20.24	40.54	100.44	0	0	0	66.61	0	0	84.16	25.24	61.29	49.07	0	64.83	0	0	0	0	295.38	0	0	0	423.61	0	0	0	645.54	0	0	0	182.82	0	103.57	0	0	0	0	324.43	270.91	158.20	207.92	0	857.14	857.14	179.44	14.17	0	106.06	123.05	1950.79	0	28.21	0	32.52	0	0	81.00	37.84	0	0	0	339.60	0	1628.60	552.02	552.02	505.10	67.91	2029.29	7010.26	0	542.90	836.97	810.63	0	105.65	88.25	0	204.38	6.45	6.62	7.69	15.83	8.43	0	4.73	118.59	124.41	0	973.65	73.76	0	75.78	0	0	0	551.44	1170.24	295.42	328.56	284.80	100.12	0	0	0	0	0	0	0	96.86	382.72	31.64	220.18	136.84	0	40.59	0	0	0	0	0	0	0	131.72	109.53	13.79	14.15	0	3098.36	15307.84	1920.15	2107.30	1352.63	409.15	6.60	0	1255.98	1086.88	250.45	88.89	254.90	283.32	464.95	0	1711.82	913.66	760.78	337.48	516.74	544.34	92.89	0	350.79	729.85	153.57	8274.98	370.38	874.02	0	104.10	0	1494.65	80.96	277.87	1219.99	870.35	924.89	507.85	1230.08	566.52	526.48	101.78	1080.86	515.52	0	0	0	2356.64	0	0	0	0	0	0	1846.12	0	498.62	469.33	312.77	1507.41	86.08	0	869.10	22833.52	27525.81	686.51	7447.95	0	0	381.10	585.56	206.67	0	390.25	153.23	0	20.57	171.80	143.52	186.91	21.02	153.52	28.60	311.12	115.98	213.29	211.97	458.63	0	273.65	0	1017.54	1106.23	1108.64	887.82	2015.86	766.96	1986.35	220.89	1383.24	1383.24	805.31	790.64	169.20	0	0	1148.00	704.36	1361.65	472.89	279.19	0	14.87	0	3639.03	3628.74	1667.97	0	2004.52	80.60	0	0	463.26	0	140.97	0	613.88	0	0	6862.91	6916.60	6889.93	4.58	908.53	347.02	673.55	0	0	0	0	71.47	16.79	460.63	211.43	2815.75	404.28	0	0	495.55	0	214.76	548.98	0	0	2457.30	458.85	0	859.66	427.81	303.88	110.00	0	215.63	619.13	0	1739.47	275.05	0	0	781.15	0	2828.08	0	0	0	0	1407.67	956.42	0	1743.67	82.98	0	630.57	21.84	781.56	513.33	513.33	223.26	317.10	103.84	1148.02	0	78.08	0	0	19420.15	234.95	3309.44	326.04	610.71	2267.70	1092.34	560.97	1097.03	23.24	1251.54	1249.40	635.62	68.59	0	0	173.16	0	85.93	0	47.87	1992.42	163.57	92.96	0	1310.09	118.07	0	160.48	121.05	0	1523.31	1523.31	1694.82	0	0	2555.80	26.75	2545.74	31.17	113.93	910.97	153.17	161.58	287.65	214.91	246.58	1176.82	155.88	0	262.74	84.88	0	0	35.26	4213.90	42.59	0	10941.45	0	181.02	0	5791.22	858.18	2719.71	1075.53	975.97	1767.72	371.00	76.16	657.72	660.86	157.71	158.94	0	0	5290.73	110.55	115.72	63.79	1021.10	29.86	122.10	251.85	14310.92	209.36	0	210.37	2520.89	810.35	292.33	2476.60	0	2744.72	0	372.59	111.04	0	2035.48	9.02	0	217.24	918.05	684.33	206.42	440.02	180.66	0	5541.10	50.19	0	4840.09	0	722.11	0	0	0	4179.27	276.08	291.68	3965.40	619.28	681.45	1647.83	240.44	146.38	944.92	1727.09	180.82	3605.98	3602.19	0	0	2593.45	38.60	623.87	154.15	11095.83	11082.28	433.72	405.01	333.38	4523.05	4256.98	0	0	0	50.35	0	98.65	1350.05	131.52	74.61	54.98	2534.28	0	0	737.65	570.96	1036.16	259.22	2469.31	2623.87	1845.44	186.11	924.30	0	916.54	2004.34	189.68	0	1857.62	3311.74	1138.57	519.51	153.94	0	800.71	268.53	309.47	5129.37	9.13	4297.94	621.20	163.57	389.19	935.20	675.15	233.55	477.68	461.62	69.78	6840.93	29.44	1334.54	794.19	91.07	430.75	97.14	1645.90	1082.24	92.44	92.50	1707.90	306.30	98.21	1490.02	1356.32	1409.95	881.39	480.42	0	0	38.05	333.49	0	1042.25	0	513.76	162.38	461.34	3771.29	2546.00	2502.74	126.60	294.89	237.98	3446.18	3469.68	0	14.91	19.98	324.36	328.09	8.76	0	0	61.37	0	260.41	410.74	1575.83	194.59	674.08	189.25	425.56	122.42	4947.45	267.12	1942.21	17.55	17.55	7.56	506.47	83.89	541.70	519.62	708.97	0	346.90	1339.73	1403.41	197.22	825.91	104.15	662.94	946.60	0	915.59	522.31	0	127.23	399.04	1424.69	80.63	288.13	0	301.04	686.46	204.50	64.10	46.14	79.46	0	381.60	0	41.71	1304.14	258.08	155.95	158.25	27.74	38.70	629.99	0	1228.44	0	2642.08	1738.89	1497.85	0	0	919.82	543.88	17.35	492.92	51.75	0	0	33.88	0	0	1155.84	687.85	138.00	21.51	26.26	59.19	0	0	167.18	155.18	0	0	20.30	0	0	0	0	15.61	0	0	0	61.50	74.93	6.10	0	14.47	23.20	17.07	344.04	42.33	0	0	0	0	11.95	57.23	0	0	7.70	33.97	0	0	0	2.91	0	247.78	20.46	12.14	0	0	190.49	16.60	154.73	0	0	228.82	0	142.43	82.89	0	42.24	81.30	0	0	17.67	0	462.68	0	0	0	58.60	152.73	0	0	0	0	0	0	0	38.93	0	0	0	0	8.01	0	392.58	0	12.56	83.63	0	31.98	137.50	0	47.87	0	0	234.75	0	0	12.30	0	0	0	325.00	0.74	74.68	0	5.41	184.82	101.80	98.20	102.16	31.97	47.55	0	0	0	0	348.90	0	327.96	39.59	21.85	102.65	0	89.49	453.63	0	0	0	0	0	61.46	0	59.90	0	10.08	6405.85	46.29	60.36	0	178.04	0	0	0	0	521.76	0	251.89	1.42	0	142.82	115.22	26.34	193.28	0	120.73	1086.86	433.13	377.77	0	763.33	256.19	0	0	0	0	21.08	0	0	93.94	0	0	19.29	210.74	37.59	48.39	16.50	525.95	2.55	256.47	641.42	0	634.34	0	15.10	0	250.62	0	0	0	0	0	21.15	0	29.47	0	1390.70	0	22.32	1255.56	124.44	125.20	0	7.69	371.22	3.40	0	0	318.18	0	0	22.58	93.59	0	0	36.74	0	0	140.90	204.05	0	0	156.97	1381.20	62.77	67.88	300.46	288.24	163.49	2.96	69.79	22.22	0	38.25	120.95	816.05	0	0	980.57	468.75	1105.43	534.85	234.22	339.89	0	77.35	0	0	4575.55	0	29.20	89.73	14.83	3.00	340.88	4337.45	0	31.75	53.77	0	0	62.40	6208.51	1874.57	59.54	0	20.68	0	542.26	347.25	8.22	2.57	140.12	102.31	469.15	373.22	249.05	0	0	266.02	0	0	32.53	0	0	0	0	0	745.24	0	616.54	88.43	131.29	0	0	2.45	0	1480.07	0	481.54	0	0	1504.32	0	579.12	375.96	0	0	0	9.93	0	231.84	24.93	47.88	0	199.14	988.75	71.01	0	0	991.30	0	138.13	16.93	23.08	0	332.30	14.31	14.80	0	160.37	24.10	0	0	156.71	29.88	0	295.98	13.50	42.26	0	293.59	159.50	17.03	29.27	0	0	21.32	0	0	231.96	115.98	263.73	40.23	0	0	0	0	0	26.49	502.19	457.19	466.30	0	0	0	116.04	0	0	35.14	12.11	0	0	203.61	0	0	163.28	15.88	5.05	0	5707.56	0	18.71	40.03	22.57	711.94	0	0	0	0	401.76	34.39	721.42	147.67	0	46.97	0	0	0	0	0	0.16	0	0	0	0	0	39.73	0	75.30	0	16.59	11.09	10207.71	0	0	0	1.04	509.05	8051.47	0	0	1161.58	18.59	118.81	0	211.71	702.99	0	467.30	0	0	2137.46	0	1368.40	910.57	0	0	55.00	57.72	0	0	0	49.64	1400.04	11.94	317.51	99.50	10.02	0	3656.17	3119.73	431.98	505.95	9.46	0	101.97	0	0	0	0	0	154.94	12.87	1231.18	0	0	48.10	258.08	0	156.44	137.78	249.81	281.36	167.30	315.91	0	0	161.49	157.26	0	0	0	0	0	0	55.20	0	0	0	399.29	0	0	117.33	533.66	8.63	1352.31	66.91	414.18	0	0	303.10	0	0	0	74.91	365.44	0	0	0	480.28	996.11	24.80	0	210.37	0	30.09	9169.28	133.07	0	0	0	0	183.14	5.54	7.22	0	0	0	432.37	1044.00	1697.04	7250.66	0	3688.01	286.21	101.23	42.54	0	0	365.59	483.21	330.77	32.89	94.34	0	0	0	0	425.42	0	0	0	0	0	0	60.45	287.39	52.46	252.99	844.88	0	698.97	23.40	14.37	0	0	0	0	0	0	65.86	30.57	2783.60	0	12.23	1866.72	0	34.59	0	7942.86	130.25	222.16	1090.25	48.53	447.22	29.28	0	0	0	1356.44	36.09	0	0	19696.49	0	257.18	6.93	0	932.72	0	3114.31	527.29	19.56	2387.58	0	39.51	0	0	22.45	631.13	73.87	0	0	62.84	16.52	233.99	0	0	0	0	0	677.08	0	314.10	2078.10	0	0	663.54	0	397.72	0	0	249.26	4127.63	4072.12	2012.70	27.50	0	0	0	0	197.87	0	0	0	172.28	0	85.72	0	0	0	0	0	23.54	0	0	432.02	0	628.72	409.50	3919.23	3801.65	1094.32	449.54	53.15	737.17	84.48	0	0	732.19	726.01	85.61	347.64	0	42.60	195.88	835.99	832.27	144.51	280.09	488.38	284.21	400.04	250.23	0	49.84	303.01	8.35	0	878.32	0	291.69	0	824.47	828.31	421.27	260.90	416.12	278.50	0	0	7.12	1.63	0	0	0	261.63	456.01	71.17	18.76	0	0	100.14	216.15	0	0	0	0	214.93	248.72	375.87	231.15	339.66	314.30	53.14	163.44	0	0	681.13	206.35	0	0	0	0	60.46	0	0	0	148.69	377.68	372.37	94.88	238.25	0	598.37	0	586.86	61.48	67.16	0	0	165.87	153.96	44.81	0	43.49	0	249.63	0	15.14	36.18	0	0	47.64	0	0	0	0	78.48	0	0	417.84	0	147.83	292.50	0	0	0	46.48	43.27	32.63	0	0	0	0	0	468.26	0	5.49	5.07	371.32	150.86	348.11	40.71	722.49	0	44.22	7.91	247.36	48.67	0	0	221.92	5.65	6.59	0	0	0	0	0	55.07	221.25	126.90	172.52	24.10	99.26	0	0	255.59	132.23	0	0	0	0	0	0	0	441.80	112.15	0	107.82	88.87	0	342.60	1499.28	32.21	24.71	0	117.18	0	128.54	0	488.96	95.27	90.30	0	0	43.92	0	0	79.30	52.88	66.80	14100.83	327.97	248.95	0	515.85	49.55	17.37	158.09	0	0	26.14	173.51	0	0	79.05	211.19	1330.68	503.31	160.78	0	0	144.96	141.50	63.70	0	0	0	67.85	1.56	20.77	2933.98	158.25	884.81	0	0	12.17	0	0	0	2.61	0	478.93	0	312.98	29.04	117.72	0	18.47	0	211.47	464.97	588.60	79.72	440.89	213.88	0	0	926.69	319.84	425.80	592.11	19.69	0	242.37	0	203.84	0	4041.37	1167.70	1036.36	0	175.00	0	0	47.40	0	0	967.71	853.31	0	3144.79	0	0	0	0	160.97	0	258.74	8.98	33.71	288.83	0	103.47	0	65.94	18.29	0	0	129.15	0	343.44	0	706.79	12.29	162.44	99.21	0	0	1227.71	701.57	177.32	0	24.73	47.49	0	0	19.20	723.54	0	78.59	271.56	227.64	0	0	16.93	0	0	0	0	1526.94	0	0	0	0	0	12.95	11.33	115.33	118.39	0	509.49	10.10	467.56	324.92	0	0	179.74	0	0	155.96	157.77	26.62	0	120.00	0	112.43	0	0	61.72	0	0	172.76	0	326.34	1225.09	1226.32	46.65	0	21.23	0	0	0	26.46	317.12	0	24.47	0	86.00	179.73	0	1244.43	0	803.82	298.01	60.15	46.26	13.64	17.02	0	0	0	0	1339.99	1317.67	919.50	35.54	181.85	0	122.95	0	58.27	0	0	48.79	17.60	0	0	249.22	0	0	0	217.04	0	0	0	36.87	74.65	393.82	0	72.13	14.46	182.52	0	16.90	0	215.28	9.29	754.71	0	549.11	518.55	0	76.83	25.06	127.97	0	72.25	388.37	309.73	0	354.24	3827.04	3808.83	80.17	2876.56	86.00	21.54	1418.66	29.51	0	0	43.32	368.02	0	9791.82	6751.10	118.37	3494.50	3289.73	472.56	0	220.29	0	1427.04	1134.03	0	21.05	2337.08	1276.89	1220.85	0	0	6443.60	6379.95	4714.15	4576.76	0	495.16	1051.80	371.59	146.55	0	0	346.52	8255.70	318.70	0	0	533.74	2684.33	2670.72	1626.97	766.85	2290.81	1436.16	1491.71	954.19	1.60	34.43	18.81	141.15	468.04	0	0	0	0	413.40	2147.09	0	0	1122.61	107.53	0	16.42	69.71	2.89	0	746.19	112.27	0	0	97.00	0	0	0	0	30.26	0	0	0	38.15	0	0	0	0	0	0	96.53	0	11.31	0	0	62.99	0	0	0	0	0	30.61	0	0	0	0	0	0	0	17.53	0	0	0	0	0	0	0	934.18	0	0	0	0	0	403.06	114.37	0	0	0	0	0	0	0	0	0	1216.02	0	0	3.11	0	0	0	0	3.35	0	4.96	58.33	39.41	0	68.86	13.02	0	28.40	26.07	35.59	14.57	0	185.26	181.61	0	31.21	0	0	98.40	103.72	0	0	4.79	293.27	14.24	0	0	0	16.87	0	11.52	0	0	142.08	213.45	38.82	0	0	0	54.38	46.88	0	442.05	551.93	0	157.86	10.79	0	0.66	18.84	27.36	0	0	0	0	0	0	0	0	0	0	0	0	0	49.32	0	0	0	0	0	0	643.71	0	787.26	105.72	33.93	0	0	53.45	72.64	0	81.01	25.64	0	5.50	29.50	0	18.53	0	0	0	0	0	38.89	33.83	0	0	170.99	148.45	0	0	9.49	0	0	0	0	0	0	0	0	0	402.23	980.48	223.45	0	0	38.03	0	20.41	12.70	4027.65	0	193.51	2495.36	2130.76	354.93	95.24	0	273.48	136.29	61.70	0	27.17	16.75	421.73	518.08	436.01	0	0	11.52	0	15.53	0	0	375.56	304.27	214.55	732.67	526.83	137.91	141.60	0	0	0	0	0	0	131.63	0	0	1.19	0	84.18	0	0	0	88.81	0	331.71	0	0	0	0	0	12.07	7.81	0	0	0	0	0	0	0	18.22	6.21	0	0	0	0	0	0	4.32	2.16	0	0	0	232.31	0	0	137.74	0	0	0	0	0	0	0	0	0	0	36.87	26.33	0	0	0	43.59	10.93	0	0	0	0	400.86	328.78	344.47	0	0	317.83	0	0	642.43	0	667.23	77.07	45.34	45.54	0	0	512.78	232.15	181.68	112.03	33.77	181.19	80.95	371.40	0	0	0	2046.26	0	1780.48	1153.25	0	0	54.73	49.88	28.08	98.86	0	204.23	0	20.69	0	0	3.25	16.50	0	8.87	0	167.67	120.77	4.07	117.92	25.83	0	0	0	0	67.75	0	39.22	0	0	28.97	0	0	0	0	6.35	89.23	35.09	63.26	0	0	0	0	0	5.98	18.08	0.36	0	88.80	0	0	0	0	24.88	0	0	0	565.70	0	0	0	0	0	0	6519.44	4430.05	0	2588.52	0	0	0	0	5.34	0	0	0	0	0	1024.26	0	16.53	0	0	0	0	0	0	15.95	0	2.09	62.19	56.42	0	0	1151.17	455.59	468.97	75.72	0	0	0	0	0	7.56	0	0	0	634.60	0	77.02	70.11	0	0	0	0	0	0	0	1380.52	0	0	1394.28	0	0	0	0	0
S1008	0	0	0	0	67.15	291.53	38.62	0	0	0	0	0	0	0	873.61	0	0	0	0	0	0	20.89	435.98	0	714.12	0	0	0	0	0	0	0	802.74	18.11	98.57	0	0	0	0	0	0	0	0	0	0	0	0	0	0	0	0	0	0	0	61.46	74.74	74.74	194.80	0	31.47	0	0	0	0	0	0	0	0	0	0	0	0	100.76	0	36.59	0	0	0	1043.27	1043.24	0	0	0	0	0	0	19.12	23.22	178.02	0	0	0	624.22	0	0	410.69	0	0	35.45	35.45	0	0	0	35.79	0	0	0	0	347.28	0	15304.34	0	8017.79	0	0	0	1398.81	0	0	743.17	0	0	0	0	90.76	0	725.01	0	0	9140.07	4759.71	1549.31	622.07	0	0	60.80	59.85	80.85	81.52	3555.10	3797.49	0	0	29.49	0	0	0	0	0	276.92	36.94	0	0	2024.94	302.89	127.32	907.94	0	944.53	520.43	519.15	0	0	0	1203.63	657.02	0	196.54	0	459.16	0	0	0	0	0	203.93	0	0	0	0	0	0	0	0	749.89	39.06	227.76	149.11	0	0	0	0	133.00	960.16	0	29.93	0	0	0	3519.93	1631.66	1631.07	0	0	0	0	0	0	0	22.76	852.48	999.45	0	0	4396.77	14.78	2407.32	153.25	67.67	34.06	0	1108.73	24.19	92.58	0	0	22.13	1386.28	0	0	0	1216.73	1941.79	2389.67	0	37.95	666.56	0	0	1275.70	0	317.18	0	0	5.81	2247.33	1605.91	2216.17	514.16	0	70.28	3187.09	3187.11	175.67	836.15	0	0	0	0	0	374.61	0	0	495.45	0	209.45	207.28	154.41	0	0	0	2344.44	210.05	67.00	15162.59	1104.29	545.16	0	578.31	0	329.18	329.70	0	0	36.66	188.75	0	20.45	15.57	484.02	105.18	371.13	128.55	120.77	292.98	0	0	0	0	0	1292.44	0	0	2520.35	0	0	1953.79	1953.79	0	0	1445.81	3823.80	3864.60	165.22	2906.43	3021.33	0	1026.48	1571.26	0	630.06	180.98	0	0	30.17	203.18	0	0	0	324.96	0	0	0	0	0	1204.36	61.36	0	263.32	5076.66	151.23	1880.00	2154.85	143.28	2154.85	0	249.91	0	0	11.11	334.25	11.11	1093.45	0	0	525.85	0	0	111.14	0	304.99	87.80	513.67	828.13	935.65	0	990.65	196.53	790.10	0	1156.76	2632.80	994.58	1808.53	59.82	0	0	1250.98	0	247.90	0	0	560.61	1861.48	2661.36	148.18	490.67	0	188.98	0	0	0	0	52.85	1526.84	0	503.55	148.29	111.73	68.06	0	8.17	0	322.13	0	0	0	0	0	0	0	0	0	0	523.19	2648.98	364.18	418.05	23.18	39.45	0	0	0	0	6.39	0	0	34.81	0	0	0	58.85	0	0	551.00	3165.81	159.54	4.72	873.02	0	647.16	198.83	1217.89	0	0	136.10	2789.23	0	60.21	0	0	0	0	846.33	170.61	71.53	0	22.84	0	3332.34	1479.20	0	1021.60	540.68	374.36	0	352.37	381.04	86.14	0	140.18	0	0	0	184.83	0	0	0	0	0	463.90	428.72	0	290.05	199.91	0	0	150.53	0	0	0	0	33.09	0	0	0	39.44	68.35	192.28	917.98	292.03	152.84	0	279.50	0	132.46	1061.03	228.65	0	0	0	58.95	315.48	0	307.72	1522.96	661.13	0	29.03	203.82	0	0	0	6386.32	1265.87	2051.46	0	0	0	327.62	442.87	0	13.87	0	0	0	0	659.20	1048.71	0	20.75	0	1674.59	1447.64	1433.50	156.52	4597.04	2451.48	1163.89	956.24	3341.64	401.51	279.60	0	0	0	0	1488.19	0	0	148.90	255.25	0	0	0	0	921.89	0	0	14.71	3193.20	0	371.97	2006.23	1552.72	488.58	0	1113.56	86.71	1127.13	99.82	1273.79	685.01	685.01	383.44	801.20	0	0	0	27.05	0	0	0	0	68.14	0	150.60	0	49.54	524.75	228.60	208.26	4125.65	347.42	42.61	926.13	2070.17	0	0	14492.61	0	39.47	0	2456.64	0	2175.26	0	0	223.34	615.43	0	126.37	3649.67	0	36.73	41.73	28.40	538.42	354.01	353.46	144.01	0	0	0	38.94	14.02	783.55	618.30	0	1135.34	0	0	0	0	344.69	345.89	0	335.83	0	0	0	513.50	616.40	0	283.56	0	358.04	358.28	0	0	501.73	93.89	0	0	22.88	9.49	0	0	0	2108.89	2108.72	0	407.13	13.54	0	0	248.68	781.16	13.79	0	0	102.27	234.94	0	304.17	0	0	0	0	0	0	596.89	0	1143.09	4977.62	1142.33	1118.57	0	291.60	0	211.40	0	165.86	0	99.55	0	128.61	0	27.41	21.29	349.72	0	0	0	0	0	0	60.59	543.59	0	0	420.88	71.04	0	0	0	265.18	7336.62	32.89	592.32	2566.74	0	124.34	0	0	0	0	0	123.03	727.51	2037.09	0	0	0	0	0	84.22	0	65.35	215.20	16.49	77.71	77.36	69.78	0	49.84	0	0	0	70.43	2063.93	1749.46	0	267.38	0	0	0	551.06	0	123.33	0	0	0	499.77	0	0	482.29	377.13	105.28	106.78	106.24	52.46	0	206.94	450.42	0	48.84	0	0	0	1839.34	0	883.75	21.20	543.12	192.58	7025.30	0	3411.50	328.88	0	0	0	0	0	1515.09	0	0	0	0	26.72	0	0	718.22	18899.29	18987.59	0	1060.80	0	0	0	0	0	22.24	22.13	130.02	1007.68	549.76	891.23	0	0	0	32.42	246.83	0	139.87	0	580.03	264.13	370.00	0	0	0	0	20.53	14052.49	0	0	5103.42	5204.36	955.16	5005.97	589.18	0	47.88	1212.64	0	0	85.81	0	0	369.30	22.91	222.00	0	152.86	8.12	38.64	544.57	0	19.70	0	0	5894.53	4689.42	474.72	3379.56	142.25	492.14	1228.20	182.70	0	0	197.19	0	0	920.55	0	19059.91	0	0	0	0	244.34	0	0	6465.42	51.58	0	94.95	0	0	62.89	0	0	0	0	0	0	0	0	4347.72	3715.32	1607.06	0	6811.70	0	3207.05	0	0	37.62	81.87	13.59	0	113.05	64.87	0	0	6731.46	6780.70	0	0	0	0	0	0	0	0	44.65	0	0	0	0	192.48	0	0	0	942.01	0	0	823.67	80.92	594.17	0	38.08	152.54	0	111.17	84.65	155.28	0	103.00	0	0	0	0	0	0	0	2853.43	1197.69	0	0.78	0	80.14	128.80	135.77	222.05	0	2072.52	0	174.67	174.67	0	0	0	0	11.12	0	0	0	214.88	0	0	0	0	2312.07	0	0	0	26.01	0	27.64	1123.68	0	0	1285.36	0	0	0	0	0	0	0	0	142.63	228.84	0	83.69	0	35.27	55.47	3.19	0	401.60	0	205.86	0	0	0	1213.71	0	391.60	0	0	0	0	106.78	326.70	0	1009.18	1026.69	86.43	0	0	206.93	0	85.67	0	456.98	0	0	0	0	0	0	0	0	0	0	0	2144.36	348.11	348.10	35.69	0	944.09	3841.07	151.59	0	297.54	144.59	0	0	0	0	0	25.81	21.93	21.94	0	194.81	199.43	0	0	34.67	83.78	230.23	1051.32	409.95	0	0	0	0	508.31	771.82	0	96.52	51.46	0	0	0	0	398.14	398.14	396.83	0	42.58	404.31	0	37.95	107.89	0	0	0	0	0	0	0	0	0	145.30	187.78	0	669.94	0	1571.49	10761.53	1104.72	1156.66	144.86	0	0	0	388.72	1340.09	66.41	0	65.96	41.32	144.99	0	359.88	102.05	115.08	57.84	0	0	35.39	19.08	475.09	0	0	2588.60	527.55	0	0	0	10.38	117.52	0	43.92	391.16	320.15	2259.17	1569.15	67.08	80.45	589.85	0	0	0	0	0	14.92	0	0	0	4197.22	114.62	0	0	0	0	0	0	11.61	141.78	0	53.07	63.13	6444.57	5124.87	111.68	361.65	190.49	169.80	302.62	1230.01	38.61	0	668.48	0	0	40.81	78.54	0	0	0	33.64	0	8.24	0	590.57	0	0	0	0	0	1360.28	1359.90	1362.86	0	1215.50	858.10	1260.10	0	1579.96	1583.41	1004.35	1001.28	0	343.22	216.26	748.40	0	325.88	0	93.48	0	0	0	1892.66	0	613.13	0	1198.52	0	0	0	0	0	0	0	0	0	175.65	1517.32	1228.31	1609.01	0	629.51	291.92	654.70	0	0	0	0	0	32.78	35.83	17.69	1588.56	0	67.41	411.03	0	432.74	0	0	0	0	82.55	18.17	52.21	689.28	0	171.26	35.93	0	33.67	466.02	75.76	221.46	196.80	0	278.69	0	29.48	1350.03	1328.99	0	0	312.16	278.04	417.05	0	0	0	18.81	0	0	0	1323.85	1323.85	0	0	144.07	626.39	0	0	985.81	0	8686.86	48.09	1839.44	197.05	8.95	3665.71	38.99	323.72	559.35	0	560.27	560.28	132.69	0	0	0	307.50	0	19.81	54.73	0	434.96	85.71	34.68	220.34	223.93	0	635.64	225.02	62.40	88.81	2838.70	2833.91	0	0	0	1974.90	158.48	1971.48	0	14.95	1132.97	0	0	8.80	0	242.75	1955.21	308.79	0	17.72	0	0	0	0	4607.14	248.27	459.65	4658.32	60.65	0	73.92	463.34	241.90	716.73	1601.34	955.46	1534.44	0	5.01	0	0	33.79	0	0	40.44	1925.34	24.11	14.35	296.86	281.25	15.33	0	0	2489.70	0	2147.02	60.43	576.35	2312.07	1550.72	820.40	0	241.53	0	0	0	0	288.74	0	0	852.30	0	221.79	88.71	0	0	75.09	2992.13	0	34.52	2135.79	419.29	1116.81	0	527.56	0	376.51	24.90	0	0	0	338.35	1249.98	56.26	0	0	14.59	0	1404.55	1177.70	0	0	1261.81	0	704.56	121.73	1465.93	1408.81	0	12.47	0	0	2949.57	673.35	1095.69	0	0	0	0	168.47	11.66	0	9.40	1660.72	79.82	756.75	0	356.23	0	0	0	0	252.66	0	35.41	0	1136.74	1125.13	0	0	573.42	1164.42	140.51	690.88	8.35	771.77	776.81	0	16.63	4827.06	14.55	2753.24	226.93	149.48	54.95	0	0	0	0	0	39.15	233.70	0	0	227.60	0	0	0	228.35	530.30	0	46.37	0	14.09	0	804.89	647.55	828.34	84.83	260.01	22.26	0	0	26.18	0	23.21	0	0	0	0	0	345.88	346.42	0	0	0	2426.02	2435.52	0	0	0	250.47	241.87	0	0	0	243.65	150.55	0	10.53	1508.86	0	61.55	139.84	208.23	13.53	189.37	0	0	0	0	108.38	21.66	0	16.15	12.80	0	0	17.99	0	5.89	0	41.22	518.58	183.32	432.61	0	0	0	2.36	2.21	23.60	0	0	471.36	0	0	873.25	0	0	0	0	9.12	0	11.32	335.30	0	0	159.35	0	0	0	33.09	0	0	0	17.86	6.15	0	0	0	0	0	0	42.20	10.16	0	0	10.67	0	0	39.54	0	0	226.41	0	0	18.71	0	0	0	0	0	0	0	0	0	0	0	6.92	0	2.37	0	27.62	0	0	0	0	0	0	0	0	0	0	0	192.62	0	0	0	0	0	0	0	0	0	0	7.10	20.72	0	0	0	0	0	0	0	0	0	97.31	0	0	0	0	0	0	0	0	0	45.98	26.20	0	0	0	95.28	0	45.83	0	0	5.30	0	0	0	0	7.30	0	0	18.05	0	0	0	0	0	0	0	35.57	0	31.73	44.43	0	0	0	7.80	0	6.71	0	38.69	0	0	5.09	0	0	0	12.36	981.30	858.83	0	0	0	66.33	18.61	24.70	0	22.81	0	0	22.30	0	144.74	0	1832.68	0	0	0	0	19.01	0	69.80	0	301.15	0	701.19	0	0	0	12.93	76.49	22.44	0	0	695.47	30.96	42.88	0	0	127.63	209.69	0	0	0	0	0	28.95	0	0	0	0	0	45.34	0	0	472.56	8.83	0	0	0	0	119.20	108.85	0	0	0	1058.47	0	600.90	51.72	0	0	0	0.65	0	139.65	81.84	123.52	0	0	0	0	0	0.42	0	0	32.13	0	0	0	0	0	0	0	0	0	16.57	285.02	0	32.69	0	0	93.02	0	0	0	0	15.13	0	0	0	0	2.96	208.18	0	426.70	435.24	1074.60	53.47	0.19	16.92	0	0	0	167.42	0	0	0	0	0	0	0	0	0	0	0	0	1047.27	0	0	0	36.00	56.63	0	305.83	0	0	0	46.96	0	0	1022.52	412.49	214.88	429.62	8.19	0	0	0	0	0	0	427.01	148.25	155.04	0	0	0	23.86	0	0	0	0	187.90	0	639.73	0	48.49	0	15.59	0	0	0	26.75	0	15.33	1534.18	0	0	0	6.04	148.52	0	25.12	0	0	0	0	0	0	109.56	42.56	0	0	0	648.29	68.74	0	0	696.85	0	0	0	0	75.17	118.75	0	0	0	0	16.89	0	0	0	0	0	237.48	17.89	174.48	175.52	93.93	0	57.53	55.24	55.24	0	0	0	0	137.70	0	0	0	11.66	10.38	56.09	2.98	0	45.38	0	83.38	87.38	0	0	0	0	0	0	0	0	0	0	0	0	0	0	29.35	0	0	1648.97	0	0	47.10	4.69	222.10	27.47	10.40	0	0	0	0	616.15	1352.98	0	48.57	4.01	0	0	0	0	0	186.84	186.84	0	43.74	0	154.96	0	0	86.99	0	23.00	23974.49	164.10	0	0	0	30.05	0	9.05	0	147.87	0	190.91	0	308.15	1452.32	0	43.33	70.71	0	4082.86	28.99	3226.57	0	67.58	0	0	10.71	0	0	0	0	406.15	0	0	0	0	21.82	9457.15	8632.08	8154.21	0	0	0	0	0	4.16	0	0	8.93	0	0	0	0	0	36.92	0	0	73.18	59.03	21.79	21.79	0	0	0	0	976.60	384.80	0	0	292.21	3.63	9.85	0	32.66	0	0	0	125.01	0	0	0	0	0	2271.72	3.24	489.79	0	0	0	0	0	0	0	0	0	0	0	0	0	14.53	11.66	0.22	0	0	0	0	0	0	0	0	165.10	138.31	0	72.22	0	0	0	0	0	2173.45	0	558.61	0	0	0	36.40	0	0	0	0	0	0	0	0	0	0	636.01	0	0	67.79	0	0	0	53.13	0	0	33.06	530.40	19.20	117.61	0	0	132.80	0	0	0	31.51	23.23	14.90	0	0	0	0	943.92	0	0	0	188.28	67.34	0	0	0	8.27	20.46	0	40.44	0	440.67	0	0	76.88	154.99	0	0	0	0	1515.35	135.90	1563.15	0	48.45	0	23.94	161.37	16.43	106.32	9.74	0	0	0	0	0	17.88	0	0	0	0	0	0	56.40	0	0	143.79	0	0	194.33	0	202.76	0	0	0	0	38.88	908.16	0	184.02	0	10.82	51.02	0	0	6.09	0	49.43	47.80	0	0	0	0	0	0	0	0	0	32.52	0	29.84	46.02	0	0	0	0	187.53	0	0	0	0	511.41	507.79	48.34	0	0	0	0	876.96	0	89.05	69.01	77.65	75.34	8.87	0	0	95.70	753.84	1.50	0	0	0	0	0	194.03	202.91	252.57	0	215.88	0	0	7.02	0	45.59	0	38.72	54.59	48.21	2.50	17.68	0	3.42	20.99	0	201.69	0	6.44	0	0	48.84	85.95	153.88	144.40	202.81	309.75	0	0	11.74	0	0	238.65	0	0	0	0	0	0	0	0	0	68.22	2.29	0	0	22.68	100.09	0	469.30	74.39	73.93	0	0	144.40	160.32	26.38	26.37	5.60	0	66.50	0	0	35.94	0	0	66.81	36.75	584.33	42.97	0	39.23	0	0	269.60	0	80.43	255.63	63.53	0	54.71	32.69	38.32	138.94	0	0	0	0	0	78.13	10.32	19.35	18.96	15.72	0	0	0	36.97	45.24	71.93	0	71.25	29.22	0	0	80.76	122.08	90.09	16.49	0	0	2.51	0	0	0	0	0	0	209.84	18.04	72.26	0	35.88	0	13.11	0	0	20.37	16.37	0	0	0	5.60	0	7.36	0	30.43	348.67	24.22	33.32	0	0	0	0	0	0	0	683.44	5.11	6.98	11.69	0	0	0	56.80	133.41	2223.09	25.72	0	9.51	0	0	0	0	0	0	0	12.43	0	0	13.06	0	789.33	202.09	27.32	5.92	0	40.66	38.96	0	0	0	0	0	100.37	45.63	610.11	375.88	952.19	15.53	225.79	0	0	42.99	20.46	19.00	27.12	0	0	110.04	31.49	47.97	15.36	32.74	0	69.33	38.65	48.93	72.98	263.76	0	0	8.98	982.20	0	290.06	514.18	0	35.03	72.18	0	0	45.81	85.39	107.98	53.66	0	11.96	7.35	0	113.98	106.82	0	386.77	329.14	0	1985.97	0	0	43.50	0	0	0	1228.54	98.31	112.21	33.49	0	33.01	0	510.38	0	0	0	18.85	18.86	29.72	15.37	0	0	480.79	161.63	0	0	529.90	158.11	8.40	329.34	0	66.66	0	2.53	0	41.92	0	0	0	28.32	1.34	20.82	8.25	0	0	0	277.44	240.40	0	0	0	0	0	0	51.02	5.76	4.68	0	230.85	230.86	450.60	0	0	20.58	0	94.32	36.96	0	115.24	32.08	0	0	18.92	0	107.38	21.75	8.38	0	0	11.09	0	21.62	483.47	465.15	27.07	27.07	3.96	0	0	0	0	124.85	0	0	0	0	0	0	454.27	343.43	340.57	0	0	0	0	0	0	104.49	298.13	0	225.92	73.19	284.28	146.15	193.36	163.92	22.29	12.02	22.29	12.02	71.14	0	28.20	0	0	228.78	305.84	0	0	93.30	0	37.44	35.97	0	0	135.60	0	379.35	87.28	17.09	0	32.63	0	64.32	31.32	1607.65	50.41	1133.11	1095.47	57.37	0	0	111.15	481.65	222.11	213.88	28.28	0	899.40	6018.18	6017.42	0	4465.22	195.61	2058.20	0	397.82	184.64	181.08	29.02	1105.17	0	13942.02	9879.52	6.57	5023.30	5048.37	1292.92	0	1116.48	0	2173.03	1331.19	179.95	0	2912.35	1320.65	1287.06	0	473.24	7419.94	7431.47	5764.79	5804.36	0	889.01	1003.98	586.99	0	0	0	0	7360.31	921.34	238.26	0	138.14	1423.36	1439.37	799.62	424.48	1972.71	1393.54	1929.00	1577.41	322.93	0	0	429.56	60.10	0	7.77	0	0	107.99	2069.78	0	0	1082.32	137.69	0	29.85	0	16.34	0	241.29	25.49	0	0	372.04	2228.95	0	1298.78	0	465.49	0	0	0	0	0	0	0	0	0	0	0	7.63	12.44	0	0	0	0	8.82	0	33.24	0	17.19	37.00	0	5.99	0	0	0	0	0	0	0	0	0	0	0	6.30	0	8.80	0	81.75	31.08	0	767.98	444.01	33.33	0	0	21.87	0	32.13	0	0	0	99.91	12.14	13.85	0	0	7.24	0	0	0	0	2.51	0	0	0	0	0	11.11	0	30.69	0	18.10	0	75.71	88.01	0	0	0	0	0	0	0	0	0	362.87	0	0	0	0	0	0	0	0	0	0	65.24	0	0	0	0	0	0	0	326.55	1103.90	330.63	0	0	0	0	8.20	26.15	0	0	0	0	0	0	22.02	0	14.39	0	9.56	0	0	0	0	11.02	0	0	0	0	30.81	0	4.88	0	0	0	0	9.75	78.13	34.33	0	0	0	76.99	33.36	0	0	0	0	0	0	0	0	0	0	0	8.25	9.87	3.70	23.13	16.69	0	0	0	0	0	0	0	0	7.93	97.65	325.58	47.10	0	455.98	23.80	0	0	0	11.79	0	0	426.33	407.30	40.82	0	0	0	112.23	0	15.30	21.41	14.71	0	44.79	40.54	43.23	0	0	0	0	32.12	0	0	0	127.23	406.64	236.64	0	27.71	16.31	0	0	0	4.26	138.97	36.05	49.82	165.89	0	0	0	163.75	0	10.38	0	0	0	0	0	0	0	8.47	7.88	0	0	0	0	0	568.15	32.12	31.75	60.09	4.32	0	0	28.22	4.96	0	0	0	0	31.24	31.58	0	0	0	108.26	163.62	0	0	0	0	0	0	20.09	0	0	0	63.01	34.38	30.17	0	251.42	16.89	36.92	67.61	5.36	332.24	0	922.62	831.60	831.01	0	0	481.30	7.21	6.61	387.38	0.95	0	179.24	293.02	169.04	0	0	804.02	348.86	166.06	0	11.77	227.73	0	0	941.60	305.65	42.07	386.91	15.58	416.90	132.84	0	0	79.12	99.87	93.62	0	0	0	13.73	0	0	0	0	36.08	26.14	0	13.82	0	1.01	0	40.72	14.82	4.24	0	0	0	0	0	0	0	37.21	0	0	0	0	0	0	0	0	0	0	0	0	0	26.16	0	0	0	0	0	0	0	0	78.71	0	0	0	0	134.49	21.59	4.86	0	0	0	0	5683.96	4128.35	0	1139.69	0	0	16.34	0	0	0	10.23	0	0	0	815.26	0	0	86.66	0	0	7.24	39.94	0	0	0	0	0	0	50.19	0	2504.28	355.74	349.05	0	0	0	0	0	0	0	0	2.15	0	0	0	0	0	2.83	1.40	0	0	0	10.17	0	0	0	0	534.07	0	0	87.80	0	5.94
S1009	0	0	0	0	160.40	0	105.63	0	0	11.71	0	0	0	0	0	527.26	352.94	0	0	286.27	0	93.34	0	2.51	696.55	503.59	86.43	17.20	0	0	0	0	0	0	1405.12	174.84	0	70.02	0	0	0	0	1519.16	217.31	1519.16	0	202.11	0	0	9.86	0	0	1860.19	983.44	54.30	0	0	1027.81	0	14.29	0	0	0	0	1517.77	0	738.38	0	16.83	0	202.27	103.56	384.38	255.27	0	0	0	385.36	2009.59	2009.61	150.21	6.52	350.54	28.33	1099.40	0	13.52	0	0	0	55.78	213.98	1227.11	0	1544.51	1533.50	154.96	38.65	1493.15	1702.65	0	386.93	0	0	0	0	0	885.39	888.57	49.59	22020.97	224.50	10966.01	236.82	0	0	1269.50	542.74	114.60	27.07	0	0	8.49	148.85	617.20	0	3420.79	0	53.38	5618.90	9027.99	0	1266.02	264.68	0	284.14	286.72	0	0	7064.94	2089.14	0	0	68.44	28.84	1097.80	144.61	2111.72	556.03	1759.27	100.40	0	0	1718.26	266.05	223.32	2397.55	0	1656.54	475.49	464.63	133.23	644.38	0	7973.32	3623.57	134.63	0	81.25	417.78	0	274.25	1119.83	0	0	3000.00	0	0	0	66.14	0	41.08	104.49	0	4724.01	75.48	1459.58	142.90	266.20	0	0	54.95	0	2653.12	0	921.54	147.84	0	0	5743.22	2858.63	2863.83	0	0	0	0	24.27	0	304.65	181.10	197.18	1301.34	0	0	9855.89	134.91	5526.13	387.11	329.87	0	1510.92	744.50	206.17	278.78	16.49	0	0	1503.73	1006.45	1006.45	12.71	4403.79	0	4417.25	0	811.23	116.30	26.82	1156.65	3717.91	0	780.02	1403.66	0	139.55	2812.39	2201.53	3590.93	691.38	0	259.85	6582.97	6590.09	514.98	1991.53	7046.32	79.82	5603.29	0	0	56.88	40.07	364.89	793.55	160.20	146.10	0	390.05	0	0	950.18	5742.36	235.39	0	26654.38	3349.80	0	0	585.93	749.80	0	469.81	294.77	0	51.99	0	114.95	272.10	66.15	2152.90	113.92	570.44	227.44	727.68	580.55	2461.16	1640.41	0	339.72	549.53	4302.36	0	95.33	3787.94	14.60	0	4407.37	4405.25	0	159.48	2096.97	9402.91	9389.66	1172.82	0	6926.44	0	521.09	4030.96	21.17	546.93	3458.86	56.19	0	0	334.72	317.99	0	275.63	1228.84	9.75	275.63	1225.21	1354.03	295.02	1867.29	0	561.59	2082.49	10782.26	1073.18	0	6317.03	211.60	6317.03	78.05	1346.18	1332.64	711.39	428.63	646.59	431.36	2649.02	0	40.34	1610.35	334.50	3.68	580.53	107.44	648.85	1304.32	150.69	1960.00	0	107.04	2086.49	458.78	1168.79	9.32	560.92	4513.12	34.39	3452.83	36.19	36.19	1792.10	2057.40	214.64	636.03	0	0	0	5060.13	0	189.98	795.43	724.09	872.02	511.87	14.25	420.82	0	74.85	2904.13	0	1732.16	1816.40	321.19	1556.60	0	0	0	0	171.75	80.68	215.29	0	279.18	0	434.11	434.36	0	145.64	1111.14	0	1111.45	318.01	34.12	92.05	0	102.11	283.24	0	0	41.16	27.95	0	0	170.08	0	1117.80	0	128.04	1938.42	8057.10	716.96	0	3402.32	0	2267.37	523.48	3061.48	0	377.51	350.05	890.49	27.74	0	1098.17	66.32	268.53	0	2115.81	767.78	193.55	89.87	133.14	0	9014.61	3415.75	0	361.55	964.37	624.08	354.05	351.40	314.50	0	344.38	0	0	0	633.08	194.79	0	0	0	467.92	0	0	692.96	342.12	646.72	82.81	0	577.88	721.46	625.88	0	175.88	203.54	326.28	0	232.16	239.04	548.25	1164.19	260.74	2432.08	1067.81	878.00	0	945.88	250.81	0	1617.59	726.92	0	0	0	290.18	404.39	345.21	334.83	3836.00	2025.24	209.52	211.39	77.76	381.18	236.61	284.52	7591.83	1096.93	1771.24	0	0	243.73	155.26	820.06	0	727.51	0	250.64	332.02	154.43	328.09	636.43	7.84	54.30	0	0	869.85	0	0	10215.00	3626.04	184.62	0	1510.14	825.59	524.54	146.60	340.19	774.63	0	2345.31	253.41	119.18	805.54	607.23	52.88	48.79	82.57	121.14	1409.89	0	144.86	375.55	0	278.82	325.81	2329.98	0	0	0	672.37	128.11	0	0	2450.98	1113.12	1113.12	0	1807.48	0	619.94	546.25	237.39	442.86	1355.93	0	1157.94	297.68	31.70	0	337.05	0	1067.35	0	444.07	0	368.42	441.64	1729.99	3862.77	363.64	0	30935.69	5084.22	392.03	0	6145.05	0	4490.20	0	31.69	392.00	596.33	74.52	346.63	3103.50	93.13	94.34	29.60	0	0	620.98	620.98	203.76	144.51	144.28	115.78	0	55.14	1049.48	2701.41	26.59	2025.34	17.80	869.67	0	104.27	1757.66	1757.66	723.43	0	843.36	841.12	355.80	0	816.10	661.98	0	0	1428.93	1200.83	273.52	23.48	1006.24	25.84	409.47	685.57	0	906.88	26.40	415.32	37.86	4583.86	4574.58	1991.57	3129.75	2174.32	2079.87	111.38	1068.05	1690.57	0	13.94	0	891.09	897.57	78.27	389.07	124.52	1676.88	129.39	0	668.10	722.64	1207.54	423.27	2733.49	7817.11	2560.42	2397.65	1050.48	2119.79	958.75	1271.58	161.26	418.49	38.34	460.40	0	459.53	855.73	751.21	335.05	1025.04	90.35	0	0	15.20	0	0	573.85	1637.00	1648.81	772.17	611.75	797.88	364.20	472.34	0	1353.95	11744.32	303.55	1317.26	6608.26	125.95	907.91	0	637.41	477.60	551.13	541.39	563.11	917.76	3039.21	0	81.07	0	543.33	572.74	97.54	0	569.04	1557.42	624.75	604.86	697.43	0	589.92	99.23	268.46	19.92	213.95	155.22	3145.52	2719.07	124.70	359.14	78.95	114.03	119.17	1191.38	72.39	748.72	119.95	88.49	36.62	272.30	418.05	70.96	18.21	435.15	157.39	154.08	153.05	329.95	0	8.99	1479.11	0	273.07	0	491.15	0	3616.49	0	1849.84	18.27	4037.47	497.25	571.42	280.85	4230.58	111.53	0	966.41	94.75	61.92	0	1729.25	0	310.49	330.25	284.76	0	114.30	321.88	888.58	1912.67	2030.75	1113.49	940.70	758.94	199.91	1650.43	958.79	0	577.59	609.52	251.22	186.27	817.61	299.29	0	204.82	0	280.80	749.41	10.36	431.01	102.96	35.79	330.01	0	193.21	61.95	268.77	31.36	467.60	14314.64	1001.84	152.01	415.14	0	1498.58	562.10	940.08	0	682.41	1279.96	863.31	0	729.99	822.62	823.76	253.23	0	0	0	157.47	102.43	0	1063.52	59.37	10.11	0	0	776.15	1232.39	667.29	5448.08	144.77	0	2476.29	296.28	0	77.35	0	237.39	0	105.60	739.54	13395.45	0	0	114.06	86.95	0	75.50	43.64	0	717.84	0	0	416.44	8.81	0	110.57	397.46	772.77	336.05	105.47	97.26	296.81	187.00	3150.73	843.95	240.67	0	601.04	0	403.75	186.46	356.02	58.70	582.99	511.50	0	0	1947.24	0	165.43	4332.80	4332.29	225.28	158.27	146.52	144.63	39.92	0	0	0	40.35	61.19	0	0	0	76.92	0	5.65	0	0	79.02	31.95	1298.01	908.93	0	432.84	207.84	0	0	296.50	0	188.77	153.10	328.03	174.26	230.38	49.99	208.00	132.43	83.56	0	615.17	208.65	0	27.17	0	844.52	0	132.10	324.50	0	266.13	0	369.05	350.38	189.18	153.00	102.06	224.66	63.58	21.85	41.43	112.46	230.03	219.21	46.46	137.66	91.16	860.40	202.19	408.73	74.01	81.58	0	226.88	360.46	0	45.58	245.16	0	0	13.94	0	0	471.53	0	0	89.23	420.41	85.12	0	0	164.29	94.34	0	31.58	770.76	142.15	290.79	151.90	233.90	231.46	0	146.46	77.53	0	0	137.28	0	0	475.09	64.78	1962.03	863.98	58.89	145.76	0	446.91	85.97	849.89	238.52	38.11	143.04	740.67	0	14.46	153.56	140.69	132.64	364.10	29.28	0	19.37	3467.98	816.60	0	487.40	211.03	2251.40	3583.52	1093.13	765.13	535.00	603.50	33.80	326.39	0	314.68	0	653.09	538.51	0	0	1206.47	1054.65	0	548.63	171.88	34.12	1062.37	569.27	184.93	247.37	65.32	0	400.60	1105.45	1692.14	145.78	346.79	0	279.71	0	0	475.76	957.95	956.62	1107.05	1106.86	341.65	648.38	24.85	377.89	83.84	0	48.91	0	0	0	106.83	19.07	0	0	0	269.52	0	210.42	0	3156.71	16133.53	1772.47	1134.87	237.20	222.75	0	335.84	1023.54	0	96.16	71.67	96.63	335.40	429.97	231.95	1925.06	832.84	1086.92	1339.94	106.15	0	0	0	1143.50	270.34	0	7936.28	689.11	21.88	0	0	0	1981.17	24.23	110.87	1303.81	386.55	3901.13	613.32	394.20	312.11	285.44	21.07	620.72	132.90	8.10	146.93	8.67	16.00	0	30.50	8855.57	270.26	0	137.70	120.79	0	111.38	475.70	82.15	1045.32	0	176.41	509.17	12455.50	12577.01	247.19	0	0	0	225.37	2018.52	79.51	0	518.53	59.78	0	7.29	298.92	0	370.10	455.62	973.72	615.01	364.85	0	932.17	0	813.86	0	0	0	3101.82	3113.19	3123.36	27.08	1807.19	1591.60	1801.01	0	2442.48	2442.48	1307.97	1284.15	374.93	552.96	0	2100.56	269.30	334.45	57.63	559.37	72.73	16.87	0	4162.71	3011.95	684.52	49.27	1499.79	0	1123.64	0	0	392.75	13.25	0	0	582.99	309.69	3818.63	3812.27	3812.84	94.00	1159.58	112.84	1393.55	0	0	0	0	20.94	0	1052.29	63.14	4798.51	0	0	285.02	320.04	255.55	0	210.77	1059.12	0	1375.36	263.99	239.40	774.37	667.12	443.60	298.93	0	72.02	203.24	256.10	1501.00	668.28	63.97	37.03	273.42	39.89	4026.86	2350.23	38.86	0	2809.03	2306.70	2055.99	0	422.59	0	197.97	481.05	474.71	195.74	2403.33	2403.33	74.45	342.05	55.80	504.40	0	309.12	1211.78	755.10	24152.49	60.32	4229.15	499.32	36.17	5512.82	570.42	1189.85	891.15	0	0	902.58	0	117.04	44.58	0	495.64	17.76	93.73	370.97	94.45	3397.75	461.28	160.17	642.35	1008.09	217.58	1783.85	0	248.31	0	2901.72	2902.84	116.82	0	108.78	2185.68	108.72	2243.82	18.86	44.30	0	13.24	63.69	278.04	20.63	618.16	3363.01	671.72	77.90	393.07	0	255.20	257.58	53.73	10550.50	230.85	69.75	11603.54	13.28	106.09	1159.44	4235.86	0	5014.63	2886.04	2081.94	2038.31	382.47	32.00	15.38	401.70	431.24	152.33	0	115.02	7588.22	143.30	140.98	15.76	1264.15	53.81	21.09	136.71	10447.85	175.29	1635.67	0	3224.78	3714.01	619.14	1791.09	0	2130.35	0	327.59	412.93	0	2084.91	23.76	24.73	2307.03	22.51	835.78	402.64	254.14	166.74	27.26	8942.23	10.90	0	6176.51	0	797.67	0	390.43	0	3122.79	175.52	131.47	1394.13	175.08	1399.55	19.70	84.62	288.78	0	1036.81	0	3895.87	3884.76	35.56	0	3447.08	21.71	1573.21	26.79	9551.37	9360.71	115.91	113.09	658.95	4990.23	7420.47	594.93	1417.85	419.01	143.19	0	332.41	1974.66	541.57	146.52	133.80	2424.91	21.05	740.21	0	322.31	183.78	80.50	249.58	1400.22	1806.07	373.64	942.89	0	3060.34	3062.56	368.00	0	1808.54	8537.28	897.13	563.91	635.58	1665.24	1533.52	55.69	109.07	10406.37	8.61	3884.00	1099.07	1672.46	198.28	167.88	0	14.76	0	13.72	54.29	3267.55	28.00	1746.81	1301.54	160.32	437.91	172.91	2419.97	1367.67	44.13	42.40	1186.56	84.77	28.05	4163.40	1932.99	4135.39	1696.39	643.66	309.73	69.04	41.17	40.04	0	389.30	0	0	70.05	800.68	1965.97	1190.44	1948.26	251.94	125.36	0	7581.50	7557.26	0	111.54	0	570.52	540.22	0	0	0	189.36	192.65	527.06	286.00	2653.15	305.18	1177.46	554.12	281.63	45.73	1990.69	0	1961.84	0	0	369.96	380.57	43.62	150.14	683.16	296.34	14.35	141.11	347.53	235.53	33.69	1059.46	3177.32	807.47	2386.64	104.50	396.75	0	5.53	0	512.18	843.46	4.31	1221.55	13.09	353.95	2757.63	128.51	90.63	124.06	0	0	413.99	163.73	13.50	448.64	751.08	0	0	0	170.91	518.45	0	276.67	61.24	1025.54	414.64	410.81	0	0	633.89	297.82	0	457.76	212.50	22.81	0	104.62	0	0	273.12	349.88	81.33	444.45	224.54	0	34.27	0	0	215.48	0	0	209.83	193.52	87.70	8.66	51.35	0	0	59.94	19.12	0	491.62	0	21.15	5.83	3.65	0	153.50	842.67	96.80	29.89	93.60	461.82	48.13	17.84	144.02	141.41	0	13.90	0	20.78	0	11.13	0	49.44	169.46	0	96.79	122.36	411.48	0	368.16	0	6.74	147.68	220.21	209.34	0	0	61.23	306.46	0	0	0	116.23	443.45	826.02	30.37	148.28	0	349.40	0	0	0	0	0	0	2.94	55.65	0	0	0	6.66	113.52	4.62	0	57.89	0	0	0	29.25	762.58	123.45	67.39	185.95	154.06	62.67	334.83	545.26	0	249.61	263.37	200.17	113.27	0	319.96	7.78	0	71.52	123.08	91.23	66.44	0	13.58	0	179.53	142.56	1.24	159.11	0.41	110.03	2.75	1.81	375.26	0	77.87	1640.01	53.25	417.61	10.09	277.74	46.44	135.95	315.02	286.30	423.73	120.31	7498.12	0	35.31	7.23	86.42	93.23	132.80	0	0	987.35	0	0	0	0	411.50	638.57	250.61	120.53	71.23	0	175.71	67.13	67.18	147.37	151.91	0	0	22.07	18.92	11.97	13.47	54.93	0	0	0	4.84	13.96	419.28	0	236.46	47.99	1232.98	0	894.49	220.10	0	615.87	0	0	151.15	100.77	150.98	140.79	23.50	0	177.30	0	0	57.27	49.06	1022.14	24.12	0	975.56	100.67	89.59	77.65	127.98	238.19	32.95	34.57	52.07	376.12	0	0	82.04	270.09	422.27	0	131.69	47.57	20.19	119.70	134.14	0	225.37	0	762.11	971.55	78.34	513.75	556.07	175.89	8.99	2.34	58.88	0	0	0	1222.48	39.64	20.97	0	56.81	197.94	275.70	95.40	129.02	0	0	0	0	4136.96	0	31.35	265.18	0	0	8.31	1080.24	90.07	356.83	173.07	17.00	112.17	135.52	4230.52	992.40	32.33	1462.15	0	1.78	18.74	0	0	0	44.04	1644.16	0	45.68	0	15.13	0	153.86	0	113.42	0	0	382.60	181.58	2403.70	54.79	721.43	227.66	118.38	159.58	0	163.25	15.31	0	155.48	0	0	70.18	0	0	1782.08	0	287.50	194.04	0	0	0	0	0	847.74	52.87	0	108.75	0	1749.02	450.93	38.08	0	371.14	0	15.10	0	0	400.49	421.57	48.60	48.60	53.18	81.05	0	0	42.02	10.99	72.08	0	10.05	91.48	444.61	310.22	180.59	75.62	29.28	28.67	28.78	23.26	3.47	155.28	106.32	247.23	28.75	62.17	0	0	0	0	0	194.52	0	333.35	704.19	384.93	0	12.56	0	0	147.07	0	0	0	0	120.87	0	29.17	0	45.92	325.00	0	33.54	4054.70	120.43	0	0	0	229.62	0	46.52	0	11.86	131.81	42.25	270.66	1528.23	32.56	26.81	0	0	0	0	46.55	0	123.53	159.47	158.88	174.54	0	0	0	438.83	159.81	0	54.10	21295.90	81.34	69.91	25.37	0	549.59	165.20	126.07	0	901.38	110.83	642.53	115.17	29.97	2337.21	0	2154.73	0	0	5113.15	13.62	2192.85	0	47.89	10.85	0	0	48.07	0	35.72	0	1783.60	0	0	0	135.68	82.79	7594.13	7519.10	7278.51	51.11	0	0	0	0	0	0	0	0	46.14	10.03	5.85	0	0	0	102.57	17.13	324.48	0	0	586.83	209.49	0	0	20.05	170.79	486.92	11.84	0	0	0	0	17.67	21.18	0	0	11.15	767.61	54.43	0	17.97	213.53	81.92	1998.71	301.72	113.19	68.98	0	23.96	0	0	0	0	216.53	0	0	0	560.88	552.66	0	0	0	0	0	678.05	69.42	36.98	47.88	0	0	428.55	279.05	67.24	55.01	139.50	0	11.94	39.32	139.05	4761.79	1.24	1290.22	103.53	61.10	0	499.14	0	119.51	88.82	155.93	13.60	0	159.85	0	0	0	1398.64	0	0	13.25	211.18	132.65	0	194.04	127.14	90.17	165.15	1089.35	36.55	826.53	102.87	230.95	0	0	0	0	34.59	0	0	102.59	0	0	0	1608.20	0	20.27	20.07	0	621.98	65.68	0	106.92	10.64	57.59	0	137.40	0	1473.49	0	39.65	0	3191.78	0	0	0	0	2727.84	0	2296.00	289.79	162.17	0	76.80	114.71	0	0	0	0	35.41	128.02	125.96	0	110.57	0	6.54	0	0	0	0	460.37	0	233.94	1287.80	0	0	672.31	0	337.45	0	0	36.31	0	0	2586.93	0	163.82	103.22	164.32	496.00	0	0	96.62	0	147.87	143.08	0	0	49.16	9.43	20.44	112.79	0	0	0	414.11	0	599.34	92.43	841.85	841.85	462.99	111.55	101.14	363.47	643.69	40.12	0	906.83	830.37	287.82	299.21	0	0	14.80	1597.84	0	503.52	0	0	116.14	36.79	96.22	74.92	190.02	527.59	38.69	0	0	2.47	0	128.94	1187.65	1177.97	673.24	0	650.31	160.06	162.02	14.30	13.64	10.64	32.98	214.60	282.13	625.95	185.21	13.02	0	20.04	0	0	484.09	0	46.37	0	0	601.31	343.88	411.45	321.35	673.03	952.54	0	471.39	0	48.15	67.67	768.33	4.75	6.18	67.21	92.13	42.56	0	0	0	0	448.82	0	0	401.92	0	577.71	0	1255.74	507.88	504.36	0	0	187.94	282.89	110.48	99.95	35.49	230.54	499.00	137.02	129.08	328.09	0	52.42	234.82	0	902.01	59.98	0	237.09	14.18	12.90	308.94	69.84	301.36	513.01	260.10	0	0	154.13	153.73	209.28	0	0	0	0	0	2009.30	0	0	0	0	0	250.27	0	0	311.60	426.74	15.89	0	131.92	0	0	311.91	415.52	404.16	254.86	0	0	581.13	61.38	0	0	170.65	166.86	939.29	935.85	184.74	81.07	66.27	151.94	0	22.85	0	0	53.96	0	0	350.07	47.26	0	189.41	256.34	0	0	1367.56	574.65	299.35	0	196.06	0	278.60	0	177.15	0	580.96	64.94	4.35	85.79	0	0	0	63.87	44.02	7152.74	1632.02	78.55	0	660.74	0	0	244.60	0	107.38	123.84	0	11.88	11.88	33.57	84.22	1598.61	875.56	199.20	0	0	128.47	0	40.98	0	0	344.81	14.35	70.34	18.85	2017.43	1085.55	1443.45	0	0	218.95	0	93.57	0	0	23.62	389.03	0	312.39	111.57	85.60	0	85.31	0	232.58	77.51	324.21	858.70	383.41	24.01	0	221.94	2298.28	0	632.82	2070.86	31.76	0	325.87	92.96	226.45	0	856.72	1036.48	0	82.18	231.47	0	0	301.22	78.70	3.42	588.66	630.55	42.15	3454.69	136.07	257.53	306.40	18.01	0	7.51	1544.96	0	23.48	525.38	0	34.56	2.27	748.78	0	0	0	366.83	408.76	536.33	0	290.72	0	515.54	322.51	191.50	19.07	1698.22	598.71	0	251.26	13.68	9.63	0	0	127.04	529.88	0	0	209.90	160.29	0	134.10	22.71	75.39	172.10	164.62	527.33	1344.84	24.68	28.22	0	0	0	44.98	0	71.42	67.59	0	0	22.73	0	30.90	10.85	0	153.01	117.73	195.40	532.13	420.44	45.85	0	188.48	0	135.72	1820.33	1122.84	193.03	154.86	351.70	23.07	0	258.41	1753.66	1787.89	151.41	150.01	0	0	189.03	187.59	112.55	3.64	0	0	0	0	118.68	0	1563.91	933.10	983.86	216.21	156.44	192.14	10.84	287.52	157.59	58.74	282.96	0	877.40	907.39	1145.46	12.07	1590.00	1512.61	985.76	148.50	755.80	148.51	68.31	381.25	137.90	0	471.17	250.75	222.98	107.71	37.87	4.35	331.66	121.75	91.34	48.20	38.65	574.68	0	953.46	448.73	307.97	173.23	599.80	0	723.99	97.35	1801.06	91.94	1230.67	1204.34	40.32	0	49.59	237.56	1474.94	0	705.90	36.33	81.21	1744.45	8109.86	8085.08	91.40	5285.24	363.40	2638.53	2189.80	172.55	501.02	490.77	239.42	1721.12	0	18371.77	11986.50	52.75	6232.71	5815.63	265.47	0	1384.52	0	2754.26	2047.99	32.11	36.57	4239.01	2356.31	2314.13	1387.39	1132.11	10653.16	10280.15	8553.94	8065.34	0	3658.11	1138.42	665.64	0	0	0	551.19	12111.62	2376.80	415.94	28.28	407.36	2727.26	2795.42	1522.05	368.14	5131.56	3686.70	3686.98	1793.54	320.21	0	322.43	337.41	289.66	0	477.26	0	0	177.49	3850.43	31.34	0	2054.67	324.68	0	326.31	0	0	9.49	450.65	156.16	7.68	19.72	829.52	177.81	479.68	269.75	0	68.33	0	0	0	0	21.68	0	0	54.48	0	0	1170.41	12.09	101.45	2360.25	439.20	1603.18	88.65	0	0	87.47	0	94.70	33.30	0	0	81.65	0	0	0	0	0	0	0	0	13.14	103.69	130.49	0	5.57	0	0	0	8.90	84.02	48.19	19.72	0	0	0	0	0	152.92	5.86	0	392.99	0	7.64	77.88	0	0	0	0	0	0	0	233.81	377.94	92.71	79.24	69.67	328.75	160.05	15.60	0	153.02	0	323.87	540.70	0	242.01	0	0	122.75	115.23	77.35	0	0	0	19.98	24.09	24.09	46.30	91.60	8.60	9.69	0	0	98.75	146.03	30.49	91.67	0	0	7.98	13.17	0	0	1391.90	0	0	0	134.94	0	65.15	53.63	114.95	0	21.40	0	87.19	0	245.92	17.23	7.04	0	0.93	7.89	0	0	0	0	0	0	0	0	177.19	0	197.11	0	0	0	0	23.74	0	0	4.52	7.27	25.70	60.37	28.52	0	0	0	9.78	24.11	0	59.22	492.50	235.25	0	0	65.62	23.74	14.33	5.91	0	0	2.54	90.26	17.58	55.06	15.14	16.00	18.18	237.02	0	237.08	5.29	0	96.35	799.33	535.73	0	106.02	0	0	10.82	714.26	930.85	151.19	0	30.91	44.70	306.07	0	34.64	136.09	183.22	185.99	324.40	480.84	124.07	6.13	37.79	1.11	0.37	91.39	17.82	302.78	179.78	304.32	6.85	0	0	14.53	0	0	0	0	0	525.64	261.78	3.63	0	127.90	0	0	62.30	0	0	257.32	4.56	29.78	0	30.06	10.93	64.18	0	42.16	10.53	0	0	25.25	3.63	0	0	0	495.86	60.24	0	0	0	0	0	0	0	0	103.60	68.30	103.74	55.44	0	0	225.20	123.36	0	0	0	0	0	21.92	6.34	0	3.33	106.51	0	7.63	0	0	0	29.39	0	0	0	0	1145.80	916.11	888.06	0	0	921.27	0	0	767.60	0	514.20	79.78	157.52	39.64	0	0	933.39	708.72	225.28	35.28	0	505.28	17.65	0	32.74	4.91	7.89	130.99	4.10	110.84	75.25	0	0	158.52	207.91	228.16	0	61.32	0	0	0	0	0	0	8.00	0	0	0	0	0	4.70	7.55	0	0	0	0	0	0	0	6.47	0	39.08	97.05	0	0	0	0	1.82	0	13.49	10.62	0	0	0	0	0	18.16	26.95	14.85	0	0	0	118.31	7.15	198.89	9.66	0	0	0	450.24	0	1.19	0	0	0	33.28	8184.04	5133.44	0	1079.62	0	0	0	0	0	0	0	0	0	0	1296.82	0	44.21	265.20	0	0	0	35.32	80.50	4.28	67.62	0	0	0	0	0	120.65	34.61	23.42	16.20	0	0	0	138.29	0	0	0	96.10	0	402.33	0	0	271.84	24.23	0.80	20.90	0	19.50	0	0	0	1728.53	1852.13	1712.24	352.69	313.24	0	14.97	0
S1010	0	0	0	329.55	0	0	0	43.50	0	0	0	0	0	261.43	6749.90	0	0	0	0	0	0	0	0	0	1444.66	591.39	164.38	38.24	0	0	343.44	0	2124.68	0	1323.19	0	0	0	0	0	0	23.76	952.43	0	911.37	0	539.50	0	19.06	0	0	0	575.97	287.11	24.38	78.96	78.96	795.51	0	59.37	0	0	313.13	0	801.34	0	240.00	0	0	93.48	0	0	467.13	785.23	0	0	0	419.80	1840.00	1608.87	427.66	423.53	538.64	0	1300.35	0	0	0	115.73	0	263.59	112.37	1026.43	0	0	589.27	0	0	1624.93	1902.48	0	277.42	63.99	70.51	25.97	0	74.05	2489.01	2481.62	499.20	38444.07	0	0	0	0	0	0	0	39.44	40.70	0	139.76	0	342.20	0	0	1565.82	0	147.05	5873.36	10364.73	3547.42	1457.07	160.75	0	202.26	202.38	762.58	767.50	5647.09	2683.73	184.51	185.73	45.37	0	0	0	3125.95	630.93	598.15	0	0	470.28	0	119.89	0	1388.88	0	3311.34	823.97	200.99	176.86	554.55	0	14355.45	0	247.13	0	139.13	2609.01	1380.74	1000.12	1021.32	225.58	225.58	4248.75	0	0	0	0	161.01	0	324.33	0	3957.20	131.04	1392.52	709.56	75.52	0	0	39.53	0	4247.36	0	0	197.74	121.85	0	5305.68	2533.69	2533.37	412.09	0	285.67	0	105.01	0	0	13.63	0	1584.04	0	0	14216.55	0	7743.25	0	0	0	184.58	992.58	87.75	0	68.51	0	2.86	1880.45	1425.08	1425.09	0	100.42	7381.39	7339.05	0	1279.40	0	70.29	2206.28	6295.34	0	202.51	0	0	237.37	1977.09	4489.02	4493.30	1516.10	0	0	5860.23	5589.05	0	979.69	9313.27	0	0	477.45	0	0	0	0	1077.41	26.42	0	0	593.29	2862.50	0	0	0	470.65	0	30046.82	1381.61	0	0	218.62	0	0	27.86	235.62	0	474.59	298.77	76.56	517.78	0	1591.83	28.60	0	641.38	1005.78	22.38	1786.33	0	3301.52	0	0	5215.81	0	0	0	20.44	0	2517.86	2513.81	0	0	3419.49	6564.65	6554.66	467.07	0	6247.90	0	1200.50	4992.20	0	762.97	0	0	195.27	616.80	0	489.85	203.18	0	499.88	0	0	497.61	765.58	240.78	737.19	0	355.48	88.56	5506.85	398.10	0	1216.04	1637.27	1223.86	0	1100.47	0	0	55.71	1164.65	102.87	1484.07	0	420.54	1251.91	252.46	7.41	0	263.08	222.38	2344.97	0	1048.33	1587.00	168.88	228.96	727.11	0	0	621.78	1407.87	0	1608.62	0	0	1055.78	1079.91	0	71.12	0	0	105.07	3788.83	6183.77	0	0	353.58	898.79	140.03	574.51	962.84	274.59	0	738.20	579.79	620.27	391.91	0	1006.85	45.67	0	0	106.25	0	0	0	939.05	96.17	0	861.03	425.80	193.21	0	1137.90	6836.08	0	902.94	0	0	33.53	14.09	80.65	0	44.85	26.88	26.88	0	0	132.93	0	0	0	0	1041.24	6114.05	0	0	1714.69	0	0	1370.97	2088.14	92.04	0	506.95	1703.05	0	0	44.24	0	0	0	965.35	33.62	153.16	0	0	0	3826.80	7280.41	0	0	0	524.83	78.08	0	285.56	0	657.02	0	0	0	876.86	0	0	0	950.65	548.50	0	0	97.12	0	398.90	0	0	503.14	104.32	1094.30	0	0	0	0	0	197.26	0	707.58	394.68	0	1576.44	1032.04	1016.86	0	476.54	0	390.19	0	227.84	0	0	0	24.62	0	0	138.68	1924.06	1897.86	0	200.55	0	155.81	438.37	268.98	3191.66	1243.24	1984.05	0	0	0	0	627.11	0	0	0	68.01	0	0	293.99	0	0	31.77	0	67.97	744.61	261.44	0	8554.23	4674.38	0	0	2576.43	993.02	263.59	0	0	0	0	1979.76	0	0	0	528.76	0	0	0	0	757.13	91.95	0	270.72	1802.86	0	32.04	820.56	4366.76	0	0	89.15	0	90.05	101.96	3149.15	519.84	519.84	169.65	2108.49	2048.01	775.84	706.62	29.76	506.08	1333.22	1024.49	1080.55	0	0	83.08	0	0	1206.54	74.25	512.55	0	0	0	0	2749.77	0	0	0	6408.47	0	0	7169.35	0	0	0	0	225.08	0	7.71	0	1906.29	77.75	0	248.50	0	146.30	975.48	975.48	0	0	0	0	0	35.30	1572.19	2318.06	0	2686.52	0	0	0	0	1119.30	1119.30	0	119.76	493.54	499.29	72.43	550.29	573.40	0	0	0	773.34	782.07	0	0	526.05	0	285.96	0	82.76	16.77	0	1067.89	0	0	0	641.46	0	1242.50	0	0	618.17	601.34	0	0	0	902.26	902.26	0	0	0	5569.22	0	0	562.75	0	0	0	1908.39	3036.70	0	1696.51	207.21	646.71	78.27	0	0	135.30	26.96	859.90	0	0	0	758.59	0	713.56	8.73	50.47	24.53	0	0	0	61.85	758.59	0	0	354.68	301.00	0	23.05	0	3053.29	0	0	1710.58	0	0	2986.50	1051.65	0	107.92	649.19	0	395.59	0	1280.57	0	0	0	10.91	10.91	0	0	110.25	1889.22	716.34	315.93	315.93	0	0	0	0	0	0	205.11	220.11	379.67	357.28	213.84	0	0	0	40.59	0	596.32	146.07	137.92	146.06	0	328.63	0	0	0	0	0	0	0	0	252.37	1107.05	0	127.07	0	0	0	4372.45	0	2496.36	0	1751.28	0	160.60	14.50	4859.73	0	597.49	0	0	0	0	494.91	0	0	53.30	0	390.27	136.56	0	136.35	1304.63	1304.63	180.68	0	496.44	507.71	0	1101.79	390.98	292.00	292.00	0	0	1481.74	0	0	0	0	429.82	507.96	0	224.75	0	0	66.85	0	102.25	0	367.50	0	116.10	10959.94	123.69	174.52	118.89	120.63	1348.22	80.00	467.79	0	0	259.05	70.92	231.45	0	2051.95	1662.73	85.05	555.12	77.75	0	0	0	0	0	0	0	0	92.08	165.84	92.27	314.55	4927.21	267.41	3001.73	2989.18	60.31	0	0	0	0	0	0	0	13172.88	0	0	0	0	0	0	0	4863.35	382.81	0	161.84	561.13	468.97	82.93	0	0	0	0	0	0	0	0	3943.41	2761.48	842.35	0	0	0	0	0	138.04	0	508.21	159.87	0	10.23	153.69	0	0	3720.58	3723.14	0	0	11.27	0	0	0	0	0	0	0	0	0	0	45.87	0	0	0	0	0	0	1815.08	0	0	0	0	0	0	0	66.29	0	0	0	0	0	0	0	0	0	0	928.81	104.94	0	0	0	65.00	369.87	365.81	0	0	0	0	811.42	808.16	0	0	51.78	0	0	0	0	0	0	160.57	202.40	0	0	1014.80	0	0	0	0	0	0	765.47	0	0	755.41	0	0	0	0	0	0	0	0	0	415.27	107.51	0	0	22.02	0	0	0	0	0	0	0	0	0	475.55	0	64.30	0	0	86.67	0	0	0	0	1200.40	1194.53	10.54	0	0	0	8.95	0	0	62.82	0	12.03	0	0	0	0	0	0	0	0	0	4547.63	0	0	0	0	518.35	2171.91	231.45	0	921.36	0	0	21.13	0	23.20	16.91	0	0	0	0	32.64	0	0	0	128.09	0	0	0	0	0	0	4.91	0	1350.95	295.85	0	84.88	34.11	0	0	0	0	42.14	42.12	41.76	0	136.63	220.02	0	6.77	7.87	0	0	0	0	0	0	0	0	0	146.96	98.42	80.32	0	7.15	615.67	11195.99	233.30	962.77	0	0	0	16.81	41.64	258.03	0	0	0	0	18.94	0	387.94	295.69	240.95	97.61	0	0	31.10	0	1240.19	0	0	0	373.74	294.84	0	0	0	188.44	0	0	43.58	0	3981.73	1474.63	127.36	0	228.00	0	0	0	0	0	0	126.65	0	0	0	0	0	0	2.12	0	0	95.10	0	208.76	0	186.27	109.50	10403.61	10237.77	177.57	0	495.55	498.68	504.69	815.57	62.37	0	301.16	0	0	0	0	294.62	0	0	117.62	23.70	27.28	0	22.05	0	0	0	0	0	4164.66	4167.81	2035.30	87.71	889.40	2950.88	0	0	1003.91	1000.69	0	319.24	0	40.99	0	1347.37	16.38	63.31	0	0	0	0	0	1803.38	2322.23	865.46	0	949.22	0	0	0	0	143.49	21.08	0	73.94	41.59	462.14	3171.24	3134.04	3137.65	0	656.42	336.58	158.35	0	19.74	21.14	0	0	12.22	200.11	0	5939.43	145.99	0	393.73	0	413.18	62.25	0	467.53	0	709.39	0	0	752.24	49.81	24.20	0	0	0	41.72	0	2610.44	314.41	0	0	31.33	9.01	2251.85	0	0	0	1781.22	1666.34	2160.99	106.28	0	0	0	33.42	33.26	25.03	264.40	264.40	0	512.49	47.86	345.81	0	0	92.95	0	17142.52	14.28	4839.06	460.30	0	927.85	19.49	641.77	247.55	12.42	236.54	249.65	31.25	0	9.49	0	0	0	157.80	72.47	157.80	2128.15	23.19	0	853.20	337.95	0	1082.70	324.87	0	465.95	5783.09	5786.14	171.89	0	0	3148.40	0	3165.10	0	0	0	0	0	27.65	0	634.54	551.75	247.23	0	0	0	22.87	22.60	0	10885.04	3.21	1065.97	8254.44	0	0	1382.96	2634.38	556.38	1791.80	685.79	2331.78	581.59	61.38	0	37.89	32.46	0	0	0	10.40	8072.71	0	0	718.58	1134.41	0	0	0	11781.35	45.36	4848.51	0	4439.17	4278.04	2869.02	1499.97	0	1117.45	103.25	193.55	43.80	0	676.90	0	0	712.91	0	109.63	11.98	280.52	0	75.92	7502.16	12.24	0	6446.33	1068.57	677.54	0	0	0	561.45	6.67	15.25	5579.58	11.34	43.08	0	0	0	0	270.52	0	3479.02	2848.37	0	0	2967.11	0	335.33	0	10725.84	9863.36	0	11.47	254.15	4020.07	5300.45	0	784.41	0	0	0	0	948.17	62.29	0	0	6102.13	0	0	0	1144.18	0	0	731.64	625.86	1238.01	59.01	230.62	0	2137.94	2147.41	159.57	0	1865.83	3497.01	676.29	1126.78	211.11	1256.43	1283.85	94.46	0	7169.78	0	2645.89	497.42	413.66	104.50	0	0	120.57	0	0	0	2026.02	0	0	152.03	104.27	30.41	0	1468.34	1636.58	3.62	0	1998.84	0	46.15	1390.55	610.67	1467.24	1172.74	352.86	142.62	3.41	0	86.94	0	223.27	49.95	0	0	48.20	2202.34	1783.13	1790.71	24.21	156.66	0	1676.39	0	0	0	0	0	638.57	0	0	0	522.30	0	187.64	111.32	3422.29	102.70	398.06	310.80	272.88	0	899.56	0	0	48.52	0	320.47	106.72	0	0	66.09	332.10	0	276.64	74.05	12.78	0	534.12	487.61	120.42	818.32	29.71	407.85	127.93	0	0	85.40	256.06	12.20	0	0	0	937.26	72.89	0	0	0	0	56.80	0	0	349.31	311.72	0	0	0	0	257.27	0	0	0	15.86	0	0	0	0	76.31	0	0	306.23	0	0	0	10.84	0	0	109.35	164.10	0	15.82	0	24.06	0	0	5.23	0	0	0	0	0	0	0	37.36	0	0	0	28.96	0	328.98	0	0	0	0	14.08	0	147.48	0	0	0	212.47	126.76	7.20	0	0	0	0	0	0	0	0	0	13.24	9.06	0	0	0	141.74	71.61	0	0	0	0	150.32	41.35	29.94	0	27.58	12.30	0	0	0	48.24	388.31	827.79	9.94	162.66	0	394.26	0	0	0	0	0	0	0	0	0	0	0	11.06	0	0	0	0	0	0	0	0	0	0	275.92	5.09	0	0	0	58.52	0	282.19	232.63	0	25.21	0	48.69	0	0	0	0	0	0	0	0	50.48	293.78	208.39	0	396.18	0	0	0	0	0	4.61	0	0	0	124.13	0	0	0	0	108.76	0	0	0	2384.23	0	0	0	0	22.80	0	0	0	21.18	0	0	0	0	102.40	163.00	300.51	0	0	0	0	0	0	0	26.54	32.61	78.06	0	0	0	0	32.35	381.03	0	0	0	91.70	64.94	0	0	0	0	0	0	0	0	33.57	11.85	0	47.39	17.14	10.89	11.17	4.42	0	0	28.76	0	0	0	62.88	100.90	0	76.11	0	13.64	0	0	0	22.14	56.45	0	0	11.20	0	0	16.67	106.85	0	0	0	0	22.25	0	0	0	0	0	247.45	0	224.72	231.48	0	0	0	0	0	0	0	245.71	0	0	105.73	0	0	3.20	0	0	0	0	0	0	1836.60	0	0	0	0	0	0	976.14	0	0	61.40	10.84	0	0	2919.60	1031.74	0	862.13	0	0	12.34	0	0	0	0	1228.46	0	245.07	0	0	0	0	0	0	0	0	466.43	0	2328.93	0	601.99	183.15	40.54	0	0	83.31	31.05	0	51.31	52.68	0	55.44	0	0	1749.32	0	148.81	0	0	0	0	0	0	538.49	200.92	43.83	0	6.00	2764.05	395.07	140.06	88.29	120.65	0	0	0	0	0	986.70	204.25	197.44	152.52	0	53.50	0	70.40	45.00	0	0	0	64.45	659.41	381.26	0	0	0	0	0	0	22.81	0	237.24	21.06	0	0	0	0	0	0	0	0	0	291.42	617.48	446.97	0	0	0	0	23.96	0	0	0	0	14.58	0	39.00	0	0	25.61	0	111.32	2886.93	104.90	0	0	6.13	264.54	0	0	0	0	56.20	0	451.77	724.46	58.83	0	0	0	0	0	0	0	23.19	0	38.80	0	13.99	0	0	0	0	0	0	13508.77	188.24	0	0	0	93.49	0	85.62	0	0	0	0	0	0	1285.03	0	1207.25	0	0	4365.40	0	2057.55	542.55	0	0	0	0	0	44.38	0	0	707.33	0	153.41	0	0	0	5067.19	3160.90	315.99	5.89	0	0	0	0	0	0	0	0	93.37	0	0	0	0	0	0	0	0	0	248.79	249.73	170.01	0	0	0	286.55	571.52	0	0	0	6.53	0	0	0	0	0	1.96	359.07	0	0	14.40	428.52	0	1401.27	0	275.10	0	25.23	0	0	0	0	0	0	96.09	0	0	54.77	0	0	0	0	0	0	0	0	29.78	0	0	0	0	43.03	0	0	0	20.58	0	0	0	5472.95	0	496.58	71.89	34.30	0	0	0	0	33.04	0	0	0	88.58	0	0	0	1368.79	0	0	0	0	5.19	0	0	14.91	0	74.96	824.11	0	170.83	58.02	0	0	0	0	0	0	0	55.75	51.06	0	22.10	0	617.18	22.95	0	0	1136.22	115.33	9.22	0	29.12	0	0	0	0	3.03	2168.19	0	0	0	4326.99	158.77	0	0	0	752.63	0	440.74	0	0	0	0	0	0	0	0	28.46	0	156.18	144.53	215.15	33.99	0	0	0	16.99	0	0	657.58	0	345.52	1166.50	0	0	0	0	0	0	0	0	0	0	7017.61	0	1201.76	0	1198.50	180.14	441.35	0	0	0	29.84	0	0	15.21	0	0	0	0	0	0	0	79.26	0	260.26	183.78	0	320.76	48.50	0	0	1254.33	0	0	129.13	162.25	155.05	0	7.06	0	0	0	1823.06	0	488.48	225.30	0	172.34	0	0	0	0	140.10	0	21.22	0	0	11.12	0	1136.29	1160.49	570.25	3.81	657.75	608.53	198.92	69.52	0	115.17	0	37.48	0	67.18	17.92	0	0	0	0	0	492.86	0	0	230.30	0	130.13	501.42	937.28	498.81	552.07	447.97	0	438.95	0	0	0	1050.73	0	0	0	12.67	0	0	11.31	4.71	0	0	654.88	0	22.90	52.71	0	0	2225.14	174.74	150.72	0	0	280.59	205.83	239.18	127.60	250.61	89.87	804.16	0	0	69.02	0	0	0	0	0	92.08	0	114.54	0	0	317.18	0	71.92	788.09	233.00	0	0	187.32	214.35	0	0	0	44.65	42.83	0	1164.04	0	23.70	34.02	667.38	0	0	236.86	157.75	66.51	0	0	0	0	0	0	150.56	451.07	438.92	0	0	0	0	0	0	0	0	0	1412.11	258.67	0.48	0	0	91.25	0	22.30	0	0	54.88	0	0	364.79	232.70	0	189.00	105.19	0	43.15	432.57	1373.38	0	0	0	0	31.52	0	216.97	19.93	411.75	0	0	62.58	0	22.52	0	0	0	3885.09	127.16	10.18	7.05	238.96	0	0	71.51	6.66	0	16.77	51.35	0	0	29.86	0	1043.20	184.84	85.61	2.27	35.23	146.81	149.39	0	0	0	0	29.17	0	0	674.63	167.03	1057.56	0	0	17.62	0	0	0	0	0	183.83	0	297.81	22.71	134.40	0	0	1.30	64.57	0	346.10	0	173.10	113.29	0	0	376.78	0	95.93	1516.20	0	0	276.16	0	45.46	12.43	266.32	59.40	104.74	0	143.49	9.64	22.46	0	0	0	485.00	188.24	74.67	3674.00	0	285.93	1108.46	0	0	0	26.40	0	0	164.02	289.75	0	0	119.45	0	0	0	0	0	537.99	2.37	854.33	0	229.54	51.99	0	0	533.13	93.62	7.99	0	0	0	0	0	0	29.26	0	0	339.70	0	47.81	0	257.57	0	0	26.59	61.45	476.82	0	0	0	0	0	336.80	20.55	288.52	288.63	17.79	77.58	81.23	1181.14	38.93	7.23	0	160.14	0	5.21	4.94	15.46	0	0	208.54	0	0	0	0	341.36	0	0	0	0	0	0	36.89	19.34	19.45	4.23	0	0	0	0	12.17	0	0	0	0	13.58	0	0	0	60.53	0	0	17.60	0	35.51	68.41	0	0	0	28.22	104.20	224.80	3.32	347.22	349.65	293.43	0	255.85	0	0	66.03	0	0	0	62.23	0	0	0	0	0	24.67	31.64	0	56.51	0	0	161.38	0	62.74	0	0	0	0	2.47	1067.84	0	792.30	787.25	0	0	0	119.01	614.18	346.80	136.71	0	0	11.35	4678.48	4676.75	0	3451.38	86.35	1745.37	0	68.72	0	10.21	38.44	455.05	0	12321.84	8677.08	3.00	4454.69	4511.39	563.43	0	556.64	0	1294.29	871.14	7.61	149.38	4140.66	2518.33	2486.84	0	0	4481.23	4459.88	4023.83	4024.40	0	1370.28	519.20	922.19	249.06	0	0	0	5432.09	84.90	58.66	245.17	566.78	1967.97	1961.44	1413.54	845.20	827.58	956.38	1009.35	808.43	345.07	0	13.87	30.12	341.75	0	0	0	0	311.98	917.18	0	0	559.68	220.85	0	48.71	0	0	0	411.92	300.18	0	0	252.24	0	0	0	0	0	0	0	0	0	0	0	0	0	0	0	0	0	0	151.78	0	0	0	0	0	0	0	0	0	0	0	0	0	0	0	0	0	0	0	0	0	0	0	226.05	7.09	0	0	0	0	0	0	0	0	0	0	0	0	0	0	0	61.85	0	0	0	0	0	0	9.23	0	0	0	0	0	6.99	0	0	21.45	0	0	0	0	0	0	0	0	0	0	0	0	0	0	0	0	79.73	0	0	0	0	0	9.86	0	0	0	0	0	0	0	0	0	0	0	0	0	61.85	0	0	0	14.30	0	0	13.02	0	0	0	0	0	0	0	0	0	0	0	0	0	0	75.68	0	0	0	0	0	0	0	0	0	0	45.01	43.81	0	109.70	0	0	0	0	0	0	0	0	0	0	0	0	14.22	200.22	12.41	0	0	0	0	0	0	0	0	0	24.77	0	6.38	0	0	0	0	0	0	0	0	0	0	0	22.98	10.81	0	0	0	355.15	263.68	36.47	0	74.79	20.39	12.03	0	0	15.97	0	0	0	0	0	42.51	5.45	0	0	0	0	0	0	0	752.70	351.90	0	33.26	0	0	0	0	0	1.12	0	0	0	14.42	0	27.71	0	0	0	24.70	0	0	0	0	0	0	0	0	0	0	0	0	1.51	1563.68	948.41	802.11	0	4.33	0	178.33	320.06	0	0	0	0	0	5.30	0	12.12	0	22.00	0	13.62	0	0	0	0	9.96	0	0	0	0	0	0	0	0	0	0	0	0	0	0	0	0	59.27	158.00	156.92	89.04	0	377.10	0	0	460.81	0	86.25	0	11.19	14.21	0	0	130.28	238.94	60.17	0	0	46.16	13.19	0	0	0	0	182.18	0	294.88	207.62	0	0	8.68	0	0	0	0	0	0	0	0	0	0	0	0	0	0	0	0	0	27.23	0	0	0	0	0	0	0	0	0	0	0	0	0	0	0	0	0	0	0	0	0	0	0	0	0	58.79	0	0	0	0	0	0	0	0	0	0	0	0	0	0	0	0	0	0	574.44	84.95	0	210.14	0	0	0	0	0	5.34	0	0	0	0	80.23	63.51	51.10	197.38	0	0	68.44	0	3.44	0	0	0	4.56	0	0	0	1015.25	276.90	262.15	0	0	0	0	0	0	0	0	0	0	0	0.15	0	0	0	0	0	0	0	0	0	0	0	0	0	0	0	0	0	0
S1011	0	0	0	0	35.32	0	617.17	699.88	0	115.19	169.95	42.34	99.41	153.81	0	757.86	61.59	2.61	0	93.67	59.43	53.99	362.76	0	1139.91	319.95	0	7.96	0	0	0	0	0	0	912.05	227.09	69.67	122.15	69.67	0	0	58.36	819.98	368.14	0	0	0	0	0	2.26	0	0	1105.32	545.95	383.24	35.55	76.31	921.73	317.07	93.69	0	0	134.24	0	315.03	0	63.90	132.40	0	0	341.62	410.60	0	355.44	0	0	0	460.58	928.12	907.94	330.53	276.53	242.97	0	1278.50	27.09	35.41	0	230.74	0	69.82	218.93	560.56	318.47	1740.17	1921.05	598.64	0	1470.09	2169.88	0	0	0	0	0	0	8.73	1400.35	1400.35	199.51	21969.39	0	0	222.40	10.08	0	928.46	732.47	152.59	0	0	13.46	0	152.67	1048.31	0	2034.99	11.31	89.94	2704.02	10603.93	3094.75	1345.86	0	0	791.25	743.65	170.25	170.64	6203.24	1352.17	15.74	0	18.85	43.67	1372.29	0	1350.49	52.13	1394.09	0	0	1138.32	295.21	192.23	0	1934.14	0	922.00	754.25	753.63	0	335.68	0	11863.86	5779.38	140.06	292.25	114.26	778.27	0	404.31	573.71	50.04	81.70	6172.65	38.84	0	0	17.49	8.21	0	0	173.30	4883.04	0	1468.59	561.11	0	0	0	36.54	57.68	2748.37	0	492.12	215.87	391.30	0	3319.61	1538.41	1538.38	0	134.90	0	271.11	0	96.13	94.08	457.50	120.72	377.27	0	34.08	8835.68	86.24	0	167.86	61.46	0	759.11	1980.07	410.57	0	83.21	0	70.95	816.21	0	0	0	0	2729.91	2704.63	0	1491.14	638.51	57.10	1107.65	2618.85	2634.41	1638.92	0	0	85.44	1142.02	2701.24	2840.77	800.13	340.22	147.00	3106.45	3066.30	265.09	1028.11	5698.32	0	4266.44	0	0	0	115.65	151.31	384.38	287.03	369.40	0	176.35	2805.79	0	51.24	4595.12	214.33	53.25	15416.65	1789.78	1264.39	0	72.99	0	0	32.41	141.84	294.17	290.95	142.91	225.58	117.07	286.01	1337.12	105.30	0	430.42	579.18	255.23	1799.83	2008.82	3172.78	0	356.84	2944.89	471.29	26.60	1370.48	213.52	224.26	989.65	989.65	67.70	0	2441.59	5927.92	6193.66	245.05	0	4543.17	219.87	1365.01	2873.84	180.01	955.90	2107.04	0	272.44	389.96	803.00	579.67	0	0	236.07	0	0	0	155.25	163.74	624.89	172.39	152.65	868.45	5252.15	777.69	0	2036.90	815.44	2036.89	86.16	430.86	89.55	0	55.31	846.38	55.38	2340.32	0	260.01	1065.15	235.71	18.71	273.16	127.69	327.45	2109.47	0	651.10	2255.58	31.26	1026.24	258.94	1021.98	0	1778.44	2687.97	0	1597.14	134.26	52.00	1027.03	1026.97	113.68	1024.26	0	0	445.61	4479.32	7049.15	0	0	730.90	271.22	556.14	265.87	641.22	0	44.33	1236.49	123.97	1708.97	1418.80	553.27	846.75	33.24	0	27.13	0	0	0	0	73.84	34.78	0	206.53	44.00	0	0	1203.22	8586.10	625.24	436.69	0	22.57	180.81	27.97	83.43	0	61.21	0	0	264.03	502.36	206.90	0	147.99	0	5.03	1086.36	9055.49	168.27	0	1645.54	63.83	1530.15	275.38	2168.70	0	40.87	392.52	3896.88	0	0	634.76	0	155.00	0	1492.40	241.95	74.32	0	127.00	23.30	9125.27	1363.09	519.38	934.21	94.69	839.26	106.94	50.82	248.53	0	204.02	217.70	0	0	208.22	0	0	0	188.77	72.12	117.95	41.80	414.40	54.96	485.27	17.74	86.48	1236.63	991.20	320.34	0	0	637.63	258.75	0	156.78	43.36	651.29	302.28	0	1946.24	527.28	453.64	0	940.15	0	436.18	1037.34	315.53	0	0	141.75	85.36	220.70	30.55	1144.25	2546.82	911.03	58.73	187.21	63.29	379.76	87.12	33.43	2252.15	1123.17	1134.25	0	317.29	0	105.65	529.75	0	0	0	186.12	63.38	0	208.01	0	0	126.87	432.26	0	506.65	0	477.97	9362.58	2438.36	0	0	5313.24	533.43	266.50	0	0	0	0	1244.34	34.93	0	376.99	461.54	0	0	0	64.11	1048.05	277.81	0	0	0	576.77	575.47	2121.78	91.27	0	0	1088.84	19.24	0	87.85	2230.88	974.75	974.75	0	1528.70	0	0	0	163.83	447.38	343.39	0	299.04	166.09	0	0	191.78	0	373.56	948.88	305.51	0	0	390.31	953.52	2240.29	0	0	3787.82	2173.21	528.03	0	3278.05	0	0	0	366.42	138.03	203.30	867.53	91.68	0	71.62	550.03	288.71	0	42.33	605.92	605.92	0	0	0	0	0	149.89	614.13	1547.02	0	0	0	206.09	13.10	0	812.82	801.16	990.89	0	482.17	482.19	120.52	0	665.96	0	62.25	0	732.72	742.02	0	46.12	249.83	0	352.19	109.74	219.96	1251.54	0	805.34	78.43	602.59	602.84	735.05	302.11	1122.53	0	31.57	717.97	585.20	0	0	0	162.65	162.31	0	48.67	0	3161.31	434.91	0	0	0	316.69	0	768.35	1521.11	556.73	664.15	386.85	532.82	492.57	0	0	422.51	0	2326.87	0	0	72.72	33.30	0	1093.51	0	0	0	0	0	56.83	230.18	545.13	0	437.33	119.34	731.95	16.20	509.08	0	1174.63	1334.75	51.92	1347.16	683.61	0	185.99	0	313.28	0	376.20	0	417.17	577.82	781.29	0	0	120.42	0	317.78	59.32	0	679.64	1140.52	537.72	565.94	554.48	0	0	36.17	31.79	84.69	12.18	51.84	960.44	909.62	70.39	414.77	0	0	0	836.47	0	668.47	318.74	0	188.87	0	445.98	0	0	63.90	109.90	109.89	115.16	57.11	0	279.87	279.91	0	52.44	0	0	0	2002.85	0	1303.65	0	6434.56	22.25	0	250.88	2170.76	408.70	0	501.54	9.93	0	10.95	3060.19	649.98	112.16	139.55	0	38.62	15.12	68.85	389.16	0	674.90	1539.90	0	0	0	1286.66	1117.85	141.48	1072.32	1158.68	57.03	21.30	886.41	23.10	0	0	0	189.62	0	0	92.86	0	21.80	617.39	92.16	0	146.74	0	10.69	0	0	875.85	16.11	172.78	0	1010.41	297.96	280.31	1.23	0	624.15	120.38	0	0	705.04	502.32	662.61	0	828.92	0	135.78	34.34	52.50	45.07	8.64	0	0	0	87.31	238.01	356.19	3538.11	0	604.72	877.70	0	0	6.62	269.41	353.11	0	154.52	149.02	34831.53	102.30	290.61	34.67	0	549.27	0	12.48	0	209.91	0	0	70.23	163.62	16.02	0	369.63	179.87	0	0	25.49	51.15	56.49	5125.60	4324.73	2111.05	0	7206.98	0	433.16	731.25	813.59	58.22	225.32	152.44	0	0	5240.14	82.08	125.38	6616.12	6610.49	478.14	19.83	0	0	12.45	0	0	0	0	0	26.51	0	74.30	295.95	0	17.23	0	1780.02	0	7.79	718.16	0	1084.89	1458.56	289.16	64.14	0	102.29	195.10	130.41	0	172.27	0	343.90	0	120.04	0	118.71	0	1952.03	132.21	0	115.90	0	462.89	74.50	120.61	234.53	0	1592.15	65.02	124.61	124.61	247.43	0	0	0	0	0	0	0	102.00	225.64	44.74	18.96	18.96	1098.04	41.20	0	0	87.35	0	193.68	485.21	0	0	561.46	301.34	0	0	18.95	0	377.10	0	0	283.80	81.13	81.13	0	40.76	49.51	96.40	0	0	330.80	0	0	242.87	0	0	287.60	0	61.12	164.33	0	49.53	0	178.67	0	0	571.31	557.95	0	43.98	0	0	43.44	406.49	0	153.34	0	53.56	21.00	0	36.94	0	7.09	72.76	71.01	0	0	2187.54	327.20	250.04	136.50	0	1600.56	1507.08	427.04	129.16	507.90	508.54	0	23.03	9.96	47.82	59.18	0	0	0	0	795.96	0	0	276.35	161.89	0	369.77	1138.00	350.24	302.05	31.58	0	223.92	483.51	263.57	42.63	85.03	63.15	0	0	0	0	310.30	310.32	773.46	731.02	206.56	531.01	2.92	105.15	15.81	0	17.16	0	0	28.57	0	22.70	210.52	0	70.05	111.05	56.57	150.14	0	820.06	5571.58	396.21	559.60	0	203.40	178.08	135.86	578.10	357.40	103.36	32.57	103.30	163.81	282.06	109.77	868.30	339.22	351.81	116.34	40.21	22.68	40.36	33.44	0	0	50.52	2155.93	772.57	8.45	0	238.44	149.11	3185.93	0	0	362.34	0	1943.39	382.35	632.18	222.19	329.60	216.12	479.33	8.48	64.75	7.82	5.35	408.39	0	0	4402.60	0	18.84	16.95	1140.08	277.28	543.41	118.23	24.06	71.28	58.71	0	171.99	8660.68	9315.92	19.50	3234.64	23.33	64.18	228.54	767.51	0	52.84	357.19	0	0	0	101.95	124.56	0	0	53.34	0	0	42.28	0	67.78	0	46.07	0	0	2195.50	2135.92	2195.95	305.16	579.07	1642.69	526.80	0	803.83	802.48	0	472.84	451.73	90.19	62.43	1415.02	9.43	446.47	95.06	238.86	42.91	13.15	29.29	2151.34	1140.28	853.49	129.01	1218.34	158.78	326.28	0	38.34	9.59	52.09	0	275.33	44.23	417.70	2849.94	2963.18	2905.29	744.24	701.92	226.94	735.31	0	0	8.87	0	0	0	501.07	61.13	1252.06	0	0	245.94	0	280.17	107.98	0	482.96	108.06	299.55	291.20	277.41	831.95	240.64	162.51	52.09	0	0	69.46	0	103.97	342.99	76.94	61.57	33.01	16.51	2777.17	1385.43	0	0	405.50	755.98	853.86	265.50	1134.56	0	74.15	156.44	195.21	187.98	877.70	868.12	46.45	257.31	159.07	507.34	0	163.66	532.79	480.00	17807.17	112.24	1759.01	137.70	0	2842.39	232.92	847.52	733.56	60.79	866.03	731.48	360.94	66.39	0	0	681.32	14.05	36.72	75.73	34.69	1686.74	214.68	82.26	0	38.65	26.52	441.56	466.75	123.05	77.09	6129.37	6175.25	71.43	0	80.95	4636.28	95.34	4639.29	108.24	12.10	232.66	93.35	49.85	213.03	408.81	228.65	2137.89	628.16	38.06	173.36	30.26	92.31	95.21	17.10	6102.27	69.49	886.61	7784.28	0	95.39	0	2314.49	171.06	2581.57	1750.31	2525.75	1555.65	166.84	15.22	606.29	478.27	281.21	136.32	0	171.34	3502.28	76.63	182.80	431.28	1030.63	84.53	51.19	12.99	8870.00	156.00	0	0	3175.85	2873.02	1700.22	2017.43	189.35	1548.08	359.14	419.17	477.99	199.52	778.89	69.73	0	1532.40	191.23	461.57	216.12	199.11	193.17	156.27	5338.21	35.15	62.66	4273.61	0	1134.44	0	355.20	0.83	834.34	79.24	128.46	0	92.30	483.60	377.63	0	53.29	0	1273.27	143.27	2222.02	2168.32	0	0	1931.18	88.16	123.08	387.42	7613.62	7570.95	309.84	302.42	345.97	5123.85	5975.20	629.84	285.62	0	17.83	0	43.67	1010.72	203.59	49.99	48.93	5246.54	0	614.90	104.03	901.91	411.72	53.12	637.19	1236.46	706.49	116.08	292.54	12.91	1660.24	1657.83	376.26	0	1305.59	5532.14	1329.70	1812.85	358.69	1202.51	1117.82	318.05	122.69	8285.46	0	1194.08	1346.98	1494.18	103.64	102.80	0	48.15	19.76	0	65.62	1362.92	0	996.40	659.99	513.67	458.60	180.86	1415.18	1070.79	99.77	99.06	1924.63	78.70	38.52	3826.56	1040.56	3816.88	1274.95	230.57	0	0	189.33	38.78	65.85	415.70	0	226.60	0	549.20	1858.28	1154.36	1166.15	328.11	238.93	159.29	4116.22	4259.19	11.05	11.66	261.31	179.08	0	0	0	0	218.95	60.87	134.60	248.14	2740.00	257.85	1159.61	612.28	548.78	109.81	1068.15	0	1342.58	60.15	0	320.57	257.50	37.44	0	627.09	499.83	0	99.89	565.70	369.53	44.14	948.22	1804.35	314.23	1527.20	342.02	328.10	38.56	0	0	350.26	930.61	25.32	1421.63	12.58	59.38	1457.96	66.02	78.49	53.49	0	0	0	0	33.66	406.89	288.14	8.28	13.93	0	30.41	435.91	29.63	265.08	132.12	400.54	84.89	52.79	20.96	160.18	287.14	154.91	4.85	350.90	346.82	4.43	0	132.33	0	0	333.64	98.92	206.18	489.79	257.90	0	0	0	0	19.59	0	37.99	286.13	0	28.71	0	10.43	12.32	24.43	138.49	130.87	0	703.12	29.78	86.68	36.70	37.60	0	90.53	627.19	0	0	38.97	400.66	33.03	31.36	237.50	235.80	18.65	22.51	0	11.21	6.52	11.63	16.42	0	200.70	13.39	48.05	0	254.33	343.99	78.10	0	55.79	72.43	238.27	196.16	0	0	0	236.00	0	0	13.75	259.12	338.65	580.59	0	117.44	0	173.00	0	0	0	308.14	5.41	5.31	0	33.69	0	0	4.32	0	45.14	0	0	0	0	0	0	2.77	541.55	77.52	227.57	205.01	73.81	188.04	0	90.78	0	221.29	273.99	78.74	609.89	22.05	427.83	0	7.27	40.19	5.83	44.71	16.94	0	0	0	351.44	87.79	0	192.66	0	49.56	0	499.50	237.09	59.86	496.61	4033.11	121.66	254.34	171.41	172.99	26.74	19.73	223.01	0	560.88	3.01	0	0	29.00	6.54	48.37	19.72	0	0	0	1270.76	0	185.87	0	0	116.41	548.65	244.58	0	0	7.49	256.14	0	0	229.73	244.09	90.63	419.07	57.74	0	68.95	0	33.74	60.47	0	96.64	251.46	184.29	91.61	23.09	120.98	0	2214.19	35.47	1161.30	119.84	0	205.49	0	0	0	310.85	148.01	145.70	0	15.29	189.38	0	0	40.06	123.17	325.38	282.85	0	205.07	46.75	46.15	0	0	0	154.79	124.05	21.90	556.64	0	11.23	289.57	593.80	509.73	0	413.20	53.22	0	0	0	0	94.92	0	616.78	46.50	48.57	0	22.29	0	0	0	0	0	0	0	6.02	0	0	21.74	0	105.26	0	133.45	0	0	19.88	0	0	353.59	0	124.06	7.31	0	0	139.37	658.16	22.66	0	0	50.73	19.31	68.04	470.27	242.89	0	256.87	0	0	49.13	0	0	0	19.37	140.92	429.72	71.21	9.06	37.40	0	0	0	145.94	152.24	13.85	388.70	0	353.57	0	100.99	0	7.68	0	0	23.28	0	0	186.05	0	0	266.63	9.74	7.23	140.94	0	17.62	11.40	0	0	19.16	0	0	301.85	0	11.09	38.93	0	1489.37	236.77	32.34	0	0	41.13	0	0	0	274.58	305.03	32.09	63.00	12.63	17.22	116.65	73.94	139.17	33.66	0	0	1333.46	70.32	646.71	483.57	199.35	0	14.97	15.11	15.11	0	25.01	121.81	9.13	77.72	22.75	0	0	0	15.82	416.26	0	204.52	34.82	246.59	586.25	601.21	0	61.03	104.31	190.08	92.56	25.70	9.13	7.36	0	0	14.41	48.62	29.09	0	164.18	0	4.30	3092.76	0	0	299.60	42.54	445.22	0	27.56	0	15.25	168.13	0	625.12	0	41.76	85.06	14.28	0	15.49	48.40	48.54	0	171.86	185.49	168.15	72.30	0	14.09	0	342.12	0	29.80	111.15	11967.36	584.79	121.40	434.09	0	143.71	0	77.40	104.28	24.35	83.43	482.84	8.10	0	1530.29	0	981.49	11.29	0	2357.86	83.09	1862.78	284.43	0	5.95	0	6.34	31.44	26.18	29.91	59.00	268.63	0	0	101.61	59.60	230.12	4711.62	3251.27	3084.53	299.25	35.75	0	11.81	0	0	0	1.14	0	61.99	16.80	14.09	12.04	216.46	102.66	273.09	0	60.59	145.42	87.41	122.85	67.76	101.82	0	17.65	338.22	325.45	0	12.81	200.14	0	79.95	17.36	65.54	0	1.10	37.76	0	184.50	0	0	303.95	54.22	1182.23	0	59.55	0	46.03	122.23	0	70.13	25.31	0	50.94	85.80	11.67	19.06	710.66	698.52	348.31	6.14	0	0	81.03	9.97	118.50	53.86	24.81	75.45	0	635.57	154.83	38.25	0	301.14	0	0	0.35	34.72	4401.46	77.38	168.54	367.53	0	0.94	262.96	0	0	49.15	0	0	0	0	0	0	0	1179.24	9.37	0	63.76	20.28	0	0	11.25	0	50.82	60.17	354.35	0	68.53	22.15	38.75	177.73	0	22.24	1.54	1.39	0	37.68	27.83	0	40.41	0	1421.05	568.58	0	0	286.29	133.04	25.12	0	240.12	0	0	40.56	0	0	463.44	113.06	0	0	5640.23	0	133.41	0	12.80	1967.12	0	1824.82	553.11	421.65	0	2.66	45.18	70.20	84.92	10.41	0	0	0	0	0	73.13	85.84	0	5.24	5.57	0	0	313.50	0	746.58	1905.20	0	0	544.20	0	103.52	0	0	0	0	110.64	705.90	0	214.14	190.03	0	648.48	0	0	67.08	0	0	0	0	12.18	6.19	0	4.02	191.08	0	0	16.91	192.02	101.92	190.66	203.20	612.33	682.23	0	14.74	258.50	159.65	279.21	0	118.66	679.96	645.47	363.31	370.29	0	118.24	0	776.39	157.89	61.37	26.64	170.47	0	41.99	0	0	37.16	272.11	9.86	10.42	0	20.02	0	0	219.60	206.50	60.49	38.05	50.24	32.85	198.85	21.04	50.86	22.64	73.07	283.30	230.62	61.76	83.56	38.68	383.88	0	125.15	0	424.17	0	46.57	0	64.01	343.13	170.70	408.58	369.37	568.94	482.00	36.18	133.47	0	0	33.74	463.38	0	144.00	134.79	5.95	98.34	32.76	0	4.81	189.24	557.15	0	0	90.21	273.81	699.86	0	471.42	384.85	328.71	0	32.79	488.18	166.70	23.49	23.49	5.22	328.95	92.17	32.69	33.25	31.94	76.29	80.46	114.50	0	1150.38	0	0	225.66	0	0	225.14	33.31	271.24	371.92	241.54	5.50	147.39	405.91	406.85	285.01	1.23	0	283.33	533.57	149.93	451.22	0	36.89	0	0	0	0	230.20	212.77	0	236.58	0	0	406.46	86.23	85.51	468.77	620.32	619.34	51.32	0	124.92	0	159.34	78.76	39.36	165.24	0	154.37	112.85	315.63	58.43	0	0	15.20	18.11	20.62	44.82	0	45.90	15.87	363.63	73.47	92.76	166.85	211.48	0	0	1119.17	0	84.64	0	258.19	0	387.34	324.19	0	0	395.15	22.11	126.13	113.18	147.75	125.48	0	57.93	175.24	5329.76	295.96	79.59	8.61	223.19	97.68	0	44.52	0	191.68	80.17	0	0	7.69	172.12	145.47	1117.99	846.38	128.73	36.58	12.52	47.37	46.53	237.86	173.04	0	91.53	0	8.51	12.94	831.69	986.81	1400.27	4.44	398.30	214.32	0	109.33	60.90	0	144.11	148.36	0	211.34	39.51	89.70	0	46.01	46.57	270.54	0	566.50	969.22	394.85	0	0	38.90	4933.71	0	374.89	967.97	33.66	148.51	312.80	0	0	202.17	1416.53	288.74	729.91	28.56	0	0	110.28	90.90	446.94	12.67	940.56	1045.08	301.18	2373.43	435.66	1524.40	140.92	0	0	70.69	481.26	257.00	0	502.41	0	55.43	45.51	756.03	0	35.17	0	382.17	370.99	298.67	6.21	379.20	0	985.78	285.69	137.82	0	1204.04	533.83	0	499.17	83.81	0	28.76	29.31	100.72	303.60	126.75	120.14	226.60	20.77	0	0	0	0	0	524.55	438.23	938.87	23.72	0	0	0	68.70	0	101.02	13.74	13.22	12.97	0	388.29	899.59	36.10	169.52	16.81	241.54	251.03	250.10	443.84	289.45	680.91	46.59	12.77	79.20	33.29	418.83	309.15	126.16	0	411.92	42.49	78.92	178.91	990.33	987.12	0	0	23.64	0	0	31.71	155.19	0	0	29.06	0	0	20.93	13.58	878.48	569.10	565.74	322.24	573.94	399.18	120.60	26.60	0	0	119.96	24.92	957.87	1154.44	753.03	170.85	420.28	365.40	0	92.71	391.42	103.38	151.30	291.16	76.62	111.93	0	274.90	0	0	341.25	440.50	0	0	0	28.30	0	821.83	1201.00	1082.82	875.09	310.53	274.08	453.12	0	1007.95	184.23	1557.61	199.72	1074.12	1116.17	427.78	0	370.70	280.80	1467.12	983.59	660.88	85.08	17.61	1437.56	7257.90	7252.02	10.69	4719.62	509.34	2396.26	0	241.75	750.44	764.62	586.13	3068.01	0	15074.67	10491.49	258.05	5444.30	4861.12	0	7.51	1886.64	0	4578.39	3374.51	236.77	336.46	3104.50	2023.80	2209.99	0	1024.00	13444.91	13431.74	10853.72	10856.07	6.18	6037.14	0	497.51	0	0	0	0	10780.45	3167.86	777.58	169.01	514.31	2213.68	2204.91	1438.80	580.05	6400.27	4482.04	4540.48	2896.59	648.59	55.51	580.33	2344.83	608.26	0	273.47	10.96	0	849.54	3382.73	30.20	0	1996.69	152.83	0.56	303.50	0	0	0	492.02	71.84	0	97.73	1157.57	1569.60	0	1141.06	179.61	441.38	50.50	528.96	62.24	0	0	0	23.13	55.73	1.29	0	0	10.52	71.93	0	0	450.34	67.22	0	14.14	103.89	0	107.60	165.14	8.91	0	88.09	51.36	0	29.03	0	0	6.64	104.23	58.65	38.79	124.66	114.49	0	3.47	3.90	214.75	68.31	0	1696.41	898.69	0	0	0	0	5.63	486.41	0	6.55	6.60	0	123.76	44.55	11.20	0	0	150.94	64.48	0	0	0	150.38	201.48	62.83	116.65	105.81	106.24	21.96	15.68	29.98	181.59	3.54	302.76	301.98	0	0	9.94	0	8.79	52.58	103.47	44.56	0	628.93	52.40	5.69	0	27.25	153.71	12.06	21.39	17.18	0	53.21	231.57	62.81	19.63	0	0	101.41	128.89	0	729.71	0	590.52	0	1.72	0	0	26.49	383.80	304.04	0	111.68	14.38	0	44.30	457.70	121.76	0	0.35	6.60	7.38	0	0	98.96	188.10	221.18	0	0	0	0	65.26	0	0	5.87	0	146.33	124.62	684.45	180.46	0	30.93	346.35	208.49	72.36	17.06	0	7.32	46.03	57.28	0	29.35	124.69	12.75	0	8.87	67.29	81.35	103.18	0	129.09	119.15	52.72	6.57	49.36	95.81	39.56	5.29	48.03	0	0	0	0	47.43	1011.86	232.25	201.96	80.92	196.25	888.70	0	0	3559.92	3063.18	214.45	0	11.87	75.16	159.85	0	0	33.19	41.40	333.60	428.08	430.92	236.34	0	218.85	0	3.29	0	0	1202.79	1269.50	426.93	1476.56	1254.34	641.49	335.89	1762.18	413.66	247.96	26.30	0	233.02	84.80	269.74	1214.65	2.76	40.10	354.66	587.35	11.15	0	33.82	21.35	0	134.98	166.82	154.39	138.79	0.45	79.88	2.20	7.15	0	0	138.51	979.67	720.54	720.94	1307.68	242.60	0	174.74	135.88	42.24	14.61	14.03	36.63	32.13	690.83	675.15	547.54	8.84	127.22	294.13	1133.22	504.67	143.25	296.46	124.00	111.65	81.27	471.58	143.63	88.54	0	39.22	96.53	4.66	126.20	625.80	211.01	407.31	230.21	0	0	0	3271.65	2086.52	2078.31	805.04	35.25	2051.88	0	14.37	1565.62	0	439.41	1432.87	879.66	715.38	3.31	176.57	2514.94	1826.11	422.19	149.93	13.78	823.46	114.23	0	389.30	593.48	245.58	2262.71	68.55	2127.34	114.27	13.33	0	436.64	476.90	270.41	6.28	11.54	0	0	0	0	0	31.35	58.76	14.49	20.92	0	70.97	112.29	0	429.60	318.49	70.41	32.19	0	0	4.66	0	6.21	5.13	150.62	111.52	60.87	0	0	0	0	0	28.22	152.10	9.26	0	0	0	0	0	229.89	16.79	0	41.41	0	68.14	0	356.38	30.04	8.34	2.51	5.61	177.29	127.23	43.58	11.63	0	1.39	0	3528.11	2444.54	0	823.98	12.01	7.21	2.31	24.39	9.53	13.16	44.03	27.22	28.15	0	568.67	32.15	121.87	215.18	57.14	0	320.00	139.88	17.51	0	126.29	0	0	0	124.23	0	663.35	231.20	218.62	16.53	0	0	0	18.32	14.98	22.25	0	35.96	24.09	32.44	13.78	195.32	234.09	114.65	0	87.86	19.57	11.14	1.26	2.70	0	0.30	0	3221.92	0	0	303.41	0	2.21
S1012	0	0	0	0	0	0	251.52	688.52	0	0	0	0	0	0	0	0	0	0	0	44.47	61.97	0	403.29	0	550.95	0	72.33	0	0	0	0	10.72	841.10	0	585.39	135.74	0	0	0	0	0	0	805.69	87.01	776.18	0	0	0	0	8.57	0	0	62.35	38.99	0	36.77	36.77	399.03	0	0	0	0	159.06	0	669.32	0	434.25	0	0	0	66.34	0	124.08	0	0	0	0	0	994.13	868.05	174.46	123.77	0	0	286.16	0	27.85	9.75	373.73	0	12.34	136.04	684.07	0	0	679.75	0	0	0	23.24	54.57	0	0	0	13.86	0	0	633.87	623.15	24.66	15189.98	0	7846.76	0	0	0	0	0	0	0	0	0	103.79	80.82	213.91	0	536.40	19.04	0	1684.50	6798.20	0	970.11	0	0	132.33	149.45	0	341.13	2461.33	1675.22	0	0	0	0	1115.88	14.18	897.62	0	248.05	14.63	0	0	350.81	0	277.50	1218.86	0	1848.67	414.29	394.32	0	348.31	0	912.08	2355.00	0	0	0	260.54	0	81.18	550.68	0	0	469.98	0	0	28.77	220.69	0	14.25	0	0	413.28	0	493.01	494.44	13.70	818.35	0	0	0	552.38	23.00	230.71	0	0	93.42	2481.57	1458.26	1458.41	0	0	0	0	21.20	0	0	146.48	80.28	480.85	0	0	4495.43	28.81	846.55	0	207.78	0	0	1221.28	203.53	150.54	0	0	0	911.18	866.56	800.89	60.17	0	1929.02	2016.56	0	690.50	1023.84	0	0	1490.42	0	227.56	119.77	0	46.73	990.28	2112.41	2397.80	539.84	67.39	155.70	5568.24	5503.66	310.35	1428.70	6982.44	0	2011.43	79.73	0	81.25	0	0	152.66	384.69	379.07	109.36	0	1567.88	7.11	66.54	4035.83	0	0	16331.54	1690.66	875.36	0	380.85	0	176.23	177.49	0	0	442.52	328.99	232.32	0	89.08	2193.98	251.29	0	820.08	233.77	0	2389.32	2135.03	443.48	0	0	1463.87	116.09	93.35	3516.96	91.03	0	3073.39	3073.39	0	17.30	2447.25	5869.36	6561.20	671.42	0	4048.81	141.06	865.81	2901.40	9.97	685.63	2615.99	0	577.74	71.81	830.85	363.93	301.15	0	203.67	122.10	0	203.83	637.06	0	315.00	0	275.42	945.17	5444.24	625.95	0	1991.15	0	1980.97	25.50	808.18	449.31	0	16.58	840.86	17.01	2237.08	0	0	1200.99	669.74	0	0	94.48	265.98	589.37	557.40	417.10	1861.25	179.77	3854.20	258.12	3603.39	61.18	1832.29	2901.32	53.45	1570.48	278.63	227.78	994.41	883.78	0	639.27	121.91	0	332.30	3589.02	4129.29	18.49	817.27	381.41	304.28	34.07	650.21	173.73	0	0	793.78	185.50	1805.43	1313.11	880.77	910.71	43.20	106.29	0	80.60	20.57	65.53	613.96	67.52	0	27.98	215.75	146.71	0	0	1676.19	5186.28	380.91	856.31	6.46	12.42	324.05	600.16	167.60	415.05	26.93	397.89	178.94	0	1296.65	24.64	307.06	678.05	41.60	0	1284.85	4518.75	560.72	13.51	1250.02	110.66	1334.70	558.58	417.71	0	0	673.28	4078.51	46.15	0	419.79	0	392.16	0	666.21	216.52	117.28	410.41	0	61.01	4526.27	2474.91	0	1921.65	832.99	1060.62	253.07	285.18	267.45	0	602.42	217.96	377.66	0	581.07	616.16	773.34	0	0	594.33	0	0	95.44	0	199.68	0	122.76	358.89	502.61	863.08	38.00	355.22	0	107.31	115.37	0	78.14	0	326.82	843.20	1980.61	826.30	128.84	0	763.08	0	0	1535.15	1069.11	0	368.91	0	774.57	0	0	1187.82	1942.58	736.57	114.79	100.87	20.97	37.58	451.12	85.57	2397.88	62.60	0	0	0	0	0	1214.48	0	0	0	0	0	21.89	0	1936.04	0	0	670.23	763.81	2704.38	2427.01	60.51	5747.98	1805.80	56.17	53.06	5389.98	407.83	291.03	0	112.47	0	91.15	1248.99	781.68	235.27	258.98	223.87	0	201.89	0	140.04	979.09	405.06	18.61	211.73	2519.77	0	745.10	1160.36	0	420.90	0	739.54	542.05	748.28	1028.68	1634.68	780.71	780.57	752.19	1257.66	1929.75	833.82	832.02	187.75	0	1767.86	0	1379.49	0	0	42.37	0	0	144.18	0	553.52	3481.26	907.73	207.16	626.28	1544.63	46.98	182.90	17314.19	4481.03	796.97	0	0	0	0	0	0	305.21	720.13	50.26	215.16	2458.46	0	19.56	148.69	0	0	0	0	389.27	301.95	482.38	362.71	65.53	180.69	623.33	592.23	0	0	0	731.96	0	0	1622.47	1615.49	2778.88	0	156.90	156.91	0	395.99	360.56	0	0	0	0	0	0	0	0	0	0	122.22	0	55.57	0	0	0	2412.90	2415.05	744.53	1550.95	696.27	640.16	0	0	580.54	16.67	16.75	0	277.90	247.46	23.06	0	22.22	0	0	141.56	0	1052.71	697.26	495.10	1273.86	5229.93	1316.00	1183.05	411.81	1569.62	334.24	0	80.69	0	54.51	0	236.78	149.91	0	0	0	540.54	0	0	128.61	0	0	132.12	116.54	1076.78	0	440.07	502.78	600.74	0	0	0	189.28	484.02	0	399.50	755.40	9.49	51.15	0	0	0	49.45	178.12	0	169.39	412.04	0	0	2211.11	0	0	0	0	412.82	43.25	272.13	477.94	0	0	0	93.33	65.60	523.85	40.25	11.91	1448.28	1216.85	0	469.19	104.96	68.10	57.26	612.86	0	163.38	0	0	0	117.48	150.04	98.64	0	113.21	51.04	45.89	47.42	108.46	0	331.03	1039.67	0	320.27	173.01	97.22	0	1678.34	0	0	82.54	1174.11	300.12	0	267.22	5779.23	0	397.05	0	151.79	135.30	0	3486.32	65.05	53.30	0	0	72.31	0	0	140.45	330.73	744.31	66.42	2401.21	0	0	0	0	0	206.74	209.18	0	0	741.50	0	129.69	185.97	217.28	313.51	0	0	7.45	132.04	0	1000.72	0	30.78	85.23	0	0	0	3726.58	72.47	0	64.95	63.78	1205.48	418.68	341.61	77.43	0	0	293.86	31.22	0	84.59	25.70	614.58	0	645.27	0	103.87	0	0	67.97	0	56.68	0	0	60.71	90.91	0	1379.80	290.44	84.81	410.84	292.16	0	0	202.60	165.98	0	0	163.55	32504.02	0	136.02	0	0	402.76	0	19.01	1402.20	61.16	0	0	0	22.66	0	0	664.35	0	29.16	0	0	24.40	0	11014.25	7153.87	2814.52	191.53	2318.99	0	922.94	123.71	125.71	0	41.41	47.72	0	543.24	948.54	119.22	31.61	9063.69	9069.68	0	0	0	0	192.66	222.13	90.09	0	0	19.68	0	0	37.44	583.88	0	41.07	340.25	482.34	0	19.59	103.13	72.72	319.94	198.61	111.02	0	0	0	147.13	0	42.92	453.43	0	102.68	0	0	35.01	35.01	0	3945.95	149.93	89.81	65.60	0	218.75	1198.53	1040.23	0	0	212.08	0	0	0	74.98	0	116.60	26.63	88.97	98.06	9.16	6.07	40.66	48.86	0	0	0	2186.20	756.78	563.34	0	0	182.86	25.45	2159.05	0	25.39	2010.66	16.77	16.80	0	0	0	56.47	0	0	689.41	59.68	58.94	0	0	7.15	0	0	0	904.04	0	207.03	671.66	201.17	207.74	1232.68	0	436.63	52.76	12.45	0	0	391.08	0	0	2428.48	2404.98	38.15	0	56.96	345.24	0	139.33	50.35	192.14	0	37.36	0	0	17.74	22.04	68.14	202.75	0	0	82.31	4034.14	496.02	0	0	0	623.48	1740.50	24.82	208.67	713.87	338.12	0	170.79	15.76	129.51	0	120.76	123.92	121.08	0	578.26	352.52	5.92	329.29	0	0	637.30	1082.96	46.27	56.52	0	0	674.64	1194.02	1262.79	0	304.51	91.59	0	15.84	0	128.81	16.73	16.73	434.18	0	330.90	1006.94	7.72	0	57.22	0	112.13	0	0	66.62	31.70	0	0	0	34.25	0	20.08	652.35	0	3175.25	4343.68	1877.86	771.63	1129.08	0	503.44	29.56	41.75	254.29	202.73	1.29	200.99	280.20	124.13	26.72	615.12	35.21	482.27	941.22	264.10	2570.06	0	8.95	140.56	22.62	0	1555.44	939.02	20.33	0	67.48	0	418.19	0	0	77.34	489.77	2480.40	453.62	20.10	327.64	345.41	45.81	0	381.37	0	291.62	0	2.37	148.69	6.08	0	0	0	0	7.35	140.12	0	26.11	0	0	14.58	212.97	0	3540.81	3775.57	33.56	0	662.04	452.11	649.32	1612.20	12.36	33.32	803.62	0	286.26	0	63.03	205.74	0	0	48.15	0	439.87	161.66	650.83	0	0	0	0	0	2058.59	2104.21	2030.90	91.18	152.94	1161.43	160.25	0	2353.48	2353.47	1318.84	1373.08	17.92	467.57	246.45	774.74	37.03	193.52	64.09	554.20	56.20	280.68	0	1573.35	0	910.42	0	1825.24	0	420.27	0	0	37.85	150.12	0	120.17	1.55	393.63	1224.80	438.04	841.72	93.65	168.02	23.04	818.14	0	0	0	0	168.08	167.83	832.69	0	1520.47	0	0	543.79	40.85	567.91	0	187.78	18.24	0	0	27.58	37.06	518.52	0	313.42	40.01	0	23.45	278.03	579.89	184.71	330.14	30.66	103.09	0	119.10	741.75	235.71	0	0	1513.54	1351.31	783.06	467.35	0	0	0	173.95	181.97	33.55	4673.49	4654.74	0	387.23	389.03	124.32	532.28	79.19	774.29	0	5864.07	0	2527.76	373.99	5.63	6701.87	0	839.20	0	13.22	1378.85	1380.55	390.22	230.33	0	0	1603.56	93.13	14.95	137.23	15.05	669.77	107.02	289.00	398.24	543.64	139.87	1058.47	927.82	109.77	0	3036.33	1662.53	0	0	194.73	2130.65	0	2135.55	277.55	8.32	1308.96	28.06	0	0	0	272.44	4611.05	963.22	98.88	354.98	0	253.61	112.28	45.31	7873.51	0	1089.67	3913.43	0	54.65	694.13	676.40	0.72	1506.39	2041.46	1741.50	2323.57	122.77	0	224.66	174.92	100.59	129.48	0	311.24	3149.54	266.37	196.09	454.19	565.15	17.59	97.15	32.61	5461.07	0	3528.41	159.06	1135.29	3061.69	954.88	1027.27	0	274.34	33.85	0	195.46	44.25	165.28	7.27	0	2210.81	0	662.92	202.96	0	18.73	277.18	5635.88	8.65	29.55	4513.34	1244.04	1642.53	3.62	0	0	188.07	0	80.61	0	0	234.83	0	0	16.19	0	361.13	0	2237.40	2154.92	7.72	113.12	2215.94	0	48.72	55.79	1551.46	1527.25	0	0	445.41	0	2254.39	1366.61	1878.31	0	5.32	0	6.78	411.05	42.47	0	0	4977.07	0	1026.92	241.48	1728.43	186.20	0	0	324.05	548.43	0	146.12	98.06	1999.73	2015.37	101.37	0	1004.51	7090.01	58.05	2001.00	220.70	1030.19	1046.42	256.79	0	6871.37	6.00	3010.67	696.56	1349.64	7.49	16.54	0	115.35	0	0	0	257.90	0	0	156.86	0	360.67	74.22	1223.20	913.16	0	0	0	22.91	539.19	4115.72	678.52	4103.21	1100.96	102.67	0	0	0	67.46	0	64.85	0	0	0	486.39	634.40	1081.77	931.39	78.96	79.23	485.47	4017.56	0	0	0	0	538.54	546.82	6.24	0	14.84	299.25	0	123.87	6.65	1641.85	132.13	0	318.52	553.35	162.67	141.72	94.09	0	0	0	246.46	24.22	0	23.89	27.06	11.32	119.80	144.51	0	29.01	0	1117.25	1403.41	70.48	677.79	615.26	232.71	0	0	0	521.55	0	0	1284.91	8.04	0	600.29	51.90	52.05	407.84	43.82	0	0	0	91.64	263.48	36.19	119.20	92.71	0	0	124.36	320.17	0	158.61	513.20	163.33	161.88	668.03	0	212.72	55.27	0	74.40	470.40	0	0	5.17	12.60	0	27.91	71.73	0	19.19	225.41	29.33	77.55	0	17.40	31.85	0	0	0	20.30	15.57	186.23	74.43	0	57.85	32.03	11.00	0	267.49	0	0	0	17.01	29.78	19.96	131.17	0	15.81	26.38	51.42	9.21	13.61	115.96	40.75	19.86	0	0	0	0	0	0	3.57	129.66	0	0	0	53.51	48.56	0	0	6.35	0	162.33	201.69	0	0	0	5.34	0	0	0	64.37	38.20	0	0	10.99	0	275.86	0	0	69.36	61.14	19.29	79.51	129.00	0	20.15	0	0	0	70.60	41.15	0	0	0	15.29	24.29	0	216.84	159.72	0	586.70	191.66	0	0	98.03	0	380.74	508.54	66.71	41.62	34.13	2.74	0	137.15	0	0	43.96	36.24	365.79	0	0	0	34.25	34.39	48.31	39.65	90.57	0	1443.65	77.61	0	401.30	5999.37	0	2535.20	389.21	350.08	114.87	0	418.89	16.15	768.90	24.83	940.29	0	0	195.94	198.42	247.78	67.38	38.03	0	1322.60	91.16	25.54	0	0	465.27	435.92	361.56	21.16	125.91	72.19	66.00	33.76	22.15	306.77	293.95	12.07	118.95	0	0	140.00	0	15.37	0	33.06	0	0	323.13	99.32	180.37	252.18	0	2042.74	0	628.80	319.33	0	44.94	0	0	0	111.26	241.11	241.10	0	0	62.52	0	0	30.95	130.20	52.28	677.65	0	52.73	26.95	0	84.95	0	0	0	39.44	24.45	494.01	0	107.50	681.83	603.37	902.76	790.14	0	0	0	80.57	29.29	54.17	242.21	79.18	91.45	681.78	29.45	828.73	834.24	1455.88	394.44	2.64	80.77	5.66	58.61	0	425.85	9.96	0	95.27	48.79	0	75.04	8.46	0	0	16.43	0	0	2674.33	0	0	858.68	96.76	18.19	0	918.29	44.78	127.28	45.52	0	0	0	2327.77	1153.20	42.63	1597.04	33.13	0	20.01	53.47	11.26	6.00	404.63	853.43	0	57.77	4.40	12.81	0	307.31	0	4.86	14.77	70.27	625.07	3753.09	784.33	384.64	870.44	0	0	0	126.67	22.75	24.56	0	0	655.29	0	0	0	8.40	39.36	0	81.41	30.50	1757.41	0	0	0	0	260.95	393.59	0	69.01	0	687.23	147.20	74.25	526.19	1103.45	0	85.68	0	22.42	993.11	995.34	831.74	830.83	333.55	23.29	63.07	0	41.74	0	0	162.99	1445.75	0	191.93	81.33	61.07	0	29.15	3.41	3.41	18.54	34.36	159.56	68.36	729.78	0	0	0	66.28	135.32	128.54	0	206.70	54.64	185.80	190.78	0	133.96	0	242.70	0	0	178.15	26.83	0	0	88.62	0	48.39	80.15	0	0	9.39	0	3146.90	0	0	192.46	54.21	374.94	6.12	189.05	110.74	164.31	33.77	0	835.19	815.65	297.07	23.40	0	32.89	20.24	0	43.07	0	9.03	23.50	0	20.73	130.04	434.61	66.98	1020.44	215.98	0	110.45	14460.59	152.20	0	61.01	0	23.33	2261.72	573.77	8.99	2123.42	0	400.82	133.74	277.28	1261.33	195.24	536.81	0	0	6032.30	173.28	2815.17	1413.69	0	97.51	0	0	633.67	38.14	0	0	429.12	0	0	284.96	287.04	150.81	5089.33	3884.57	3808.33	107.38	0	0	63.14	34.77	42.37	0	0	0	146.87	22.00	227.23	35.42	244.03	0	566.64	5.88	0	0.81	59.38	52.80	28.73	5.01	0	69.24	277.88	164.73	11.53	0	139.38	9.41	49.48	131.26	0	24.30	24.43	971.31	109.15	1678.45	6.37	0	321.85	167.83	1304.05	0	132.95	267.40	0	264.49	0	135.28	10.87	0	70.07	0	0	27.67	0	0	1892.98	11.11	0	567.34	69.08	1307.43	50.33	8.93	243.39	98.43	0	536.00	118.99	379.49	140.61	111.99	1.38	345.88	393.48	419.44	3076.35	0	354.11	0	239.55	0	1475.56	492.53	106.33	179.97	54.94	0	0	160.82	0	0	0	2798.84	126.55	241.27	328.01	513.70	161.26	73.67	254.28	384.39	299.92	383.70	362.67	153.38	309.97	107.36	0	549.00	13.02	112.99	10.80	226.88	764.21	137.29	56.29	231.13	0	96.10	1667.95	0	171.99	0	5784.56	569.32	0	0	0	81.14	0	229.64	497.19	17.97	1340.78	37.02	94.25	583.12	454.61	0	0	2.31	163.89	1268.25	10.33	1173.78	214.41	541.95	0	408.55	801.11	538.43	99.75	0	48.20	406.02	375.03	375.04	0	79.18	101.16	78.92	0	0	0	396.73	278.75	337.57	29.73	829.12	0	9.48	1089.41	0	542.53	22.18	6.23	260.43	1941.13	1733.46	4228.70	87.80	1050.79	26.77	1042.91	221.28	105.47	25.06	348.09	336.09	110.00	110.25	0	958.73	0	0	223.07	12.50	159.89	0	131.06	498.70	221.38	107.41	188.50	205.20	194.58	43.88	0	431.23	549.76	136.85	0	329.48	126.29	127.13	1185.96	1318.07	81.37	54.01	353.24	2472.85	50.37	945.77	231.31	67.30	238.90	62.75	176.09	0	127.77	504.04	118.08	414.87	43.15	0	66.19	0	663.66	704.88	708.26	0	716.96	581.51	350.05	42.76	42.76	12.65	75.14	382.82	432.31	51.17	51.40	22.79	86.55	0	116.72	0	57.21	0	0	0	355.14	344.09	466.46	776.73	409.46	971.80	937.09	0	128.01	0	0	0	0	0	0	108.38	31.22	25.28	14.69	135.52	19.65	9.95	63.43	37.88	0	99.22	155.65	779.77	0	747.51	728.89	732.45	35.71	13.28	45.49	8.16	0	0	9.02	0	191.79	127.94	111.50	578.80	0	29.78	415.73	0	765.48	0.14	21.53	0	0	0	0	0	0	0	60.80	74.49	244.07	35.33	0	317.95	107.14	0	0	0	11.29	558.42	262.63	130.10	0	0	0	0	0	2.47	0	1972.05	0	139.48	1124.02	320.11	73.74	0	19.04	12.72	65.51	0	351.27	14.35	71.60	137.11	271.21	10.63	28.96	28.17	42.70	146.51	66.35	770.67	40.14	866.47	691.13	0	775.00	0	481.43	0	0	42.56	2794.22	23.30	0	0	165.27	198.08	99.14	38.12	93.49	70.26	0	75.30	0	0	90.72	996.55	79.21	313.82	60.57	1014.72	357.05	33.62	0	0	2668.36	0	0	0	201.51	0	0	0	325.67	153.96	0	0	0	0	443.22	63.93	860.88	988.06	193.64	5.86	0	0	0	1010.93	427.91	85.02	19.48	0	112.82	20.39	189.51	639.28	587.68	240.92	326.52	0	215.82	29.46	96.65	0	262.79	53.14	0	0	0	0	66.89	32.43	308.78	89.17	0	70.61	286.52	680.88	229.26	14.34	0	5736.15	311.21	653.50	147.41	264.89	0	88.36	0	62.65	315.16	904.02	1013.67	214.77	14.56	148.30	0	0	0	863.56	3.69	727.45	176.66	244.31	560.24	255.08	2013.06	0	178.51	134.36	0	2741.16	0	165.06	53.72	0.73	37.09	40.10	271.04	0	160.29	69.77	248.44	258.86	87.35	110.37	33.55	0	1354.20	383.62	303.47	135.99	290.68	219.95	0	1563.32	231.81	69.56	3.66	145.57	0.45	426.99	0	0	24.68	67.59	0	0	0	40.04	216.92	271.92	0	74.58	39.40	104.39	141.86	803.13	180.81	112.01	475.76	9.98	12.16	8.55	11.40	11.39	235.22	136.68	290.28	0	0	18.78	0	145.54	43.82	0	0	11.70	293.51	0	227.88	137.74	0	446.26	688.56	0	143.75	26.79	0	0	0	0	27.35	0	29.07	0	117.29	1767.69	0	0	29.82	0	0	134.59	0	0	0	0	1.75	0	0	0	0	1256.78	1256.78	0	0	71.82	41.50	122.54	162.35	0	0	143.70	0	141.99	1469.96	0	112.79	875.04	64.33	611.64	0	955.38	640.37	817.15	0	0	0	0	0	32.38	0	634.86	0	0	33.77	72.54	40.42	797.58	193.08	518.53	486.31	0	0	863.88	0	251.78	2.26	0	0	343.45	0	25.41	657.94	0	0	6.18	74.96	1166.08	1504.58	0	86.73	0	168.27	0	1755.84	0	6941.54	150.97	95.54	121.56	43.11	0	47.16	0	0	2191.29	1542.27	0	0	0	0	0	744.28	0	5804.78	3864.14	3300.60	3300.65	0	2806.66	0	0	0	0	0	0	2778.71	1522.62	0	0	316.90	358.35	532.92	214.74	0	2222.17	1019.97	1278.00	1379.35	0	938.90	925.51	921.10	161.19	0	170.36	0	0	159.74	1266.52	18.73	0	928.61	118.57	6.04	364.50	0	0	0	86.24	0	0	6.67	398.78	13260.29	0	9848.74	32.84	2049.96	35.90	242.77	0	0	0	0	228.72	10.35	0	10.47	0	50.54	117.84	346.03	539.86	0	176.97	0	0	143.75	0	213.40	0	15.08	35.91	0	6.47	0	0	0	0	79.71	0	0	0	95.90	0	87.24	0	0	973.11	625.25	0	4150.05	1943.05	88.08	0	0	2020.57	144.61	2027.77	0	45.36	0	271.92	0	84.32	184.49	0	0	818.91	441.21	0	0	18.58	0	5.00	0	166.81	167.73	185.01	8.35	51.85	2.33	1772.19	0	1291.92	1279.59	735.22	834.08	573.06	103.88	209.86	0	17.20	19.92	53.99	0	13.31	20.44	26.50	82.99	639.97	0	0	2.59	0	0	0	0	33.84	4.50	0	0	0	0	9.64	1198.37	13.35	69.11	0	204.24	21.63	0	27.05	77.31	515.32	0	0	20.70	19.30	218.26	25.94	215.42	0	263.20	0	66.92	0	367.67	872.20	708.60	1.76	0	20.62	233.00	60.71	138.55	15.32	0	23.56	48.67	50.55	123.77	65.90	0	0	147.56	0	23.44	0	3.54	0	0	0	0	61.69	642.17	33.90	0	0	0	0	86.14	191.66	93.41	0	0	0	115.90	0	39.24	60.33	0	315.77	587.75	403.12	29.80	131.48	1186.64	1323.57	528.71	8.24	1.64	1005.52	838.24	199.45	952.69	586.71	190.98	0	81.04	201.40	29.01	3.50	0	7.75	0	84.33	499.55	455.16	87.52	0	64.97	2.09	3.19	0	0	220.10	148.77	119.48	46.81	49.38	46.21	170.37	83.19	0	0	13.36	53.48	50.19	101.75	7092.70	5322.83	8.31	4.79	0.94	341.53	332.91	489.39	20.44	0	0	69.09	299.67	0	382.40	0	196.72	54.97	165.21	189.46	143.47	94.96	3.74	0	0	533.85	182.79	0	2849.46	2624.50	1.02	2.95	0	0	0	593.49	477.43	472.54	16.28	0	9.51	310.89	108.42	0	0	0	10.81	23.95	230.88	138.04	0	0	17.68	0	0	0	3735.60	58.70	145.01	70.18	37.20	276.62	0	2444.53	1679.14	1675.33	906.39	0	1114.52	784.04	786.49	869.62	748.99	49.26	937.97	1066.05	524.27	3236.68	1938.23	1492.04	1404.73	494.07	0	0	427.61	92.09	0	1241.95	1207.55	0	1443.00	55.83	301.34	305.43	350.36	0	462.08	233.16	155.93	52.15	0	0	924.42	0	0	0	0	169.46	39.45	1.07	29.06	0	0	0	178.02	121.60	17.81	0	0	0	0	891.83	36.69	0	0	74.02	511.15	51.97	0	242.54	0	401.98	0	0	0	89.84	159.06	260.52	0	0	59.70	163.35	21.54	66.28	181.28	2832.83	0	888.45	31.26	56.12	0	0	192.98	855.27	565.20	0	731.99	0	0	4121.12	2826.25	2062.94	935.51	2051.82	0	717.90	1445.54	0	1800.37	1116.81	1025.30	955.85	46.10	338.08	0	32.68	99.72	1275.30	0	67.11	179.99	4.66	0	44.28	0	0	0	112.79	5.87	4441.03	1081.70	1104.86	114.26	18.78	0	66.85	30.04	124.14	0	0	0	0	0	0	83.43	21.39	105.17	0	80.79	0	2.13	0.47	0	14.92	2639.50	2978.87	3041.32	1550.04	2821.17	321.42	44.78	132.04
S1013	38.11	0	9.46	69.82	187.86	0	174.07	534.80	0	52.64	25.09	51.67	40.27	24.99	843.17	177.38	164.22	1.28	467.95	0	5.73	113.35	119.65	0	1472.50	407.70	212.03	22.23	210.25	104.35	281.93	70.24	1014.60	35.16	944.83	182.12	255.83	155.93	250.32	177.10	177.70	237.51	652.57	148.56	644.87	0	28.99	220.81	157.62	27.65	1753.38	86.13	237.71	118.55	55.33	393.65	395.79	2133.04	0	2.90	6.73	18.82	203.08	13.71	80.17	111.74	81.86	239.50	313.17	151.83	52.78	194.32	228.02	0	155.70	0	5.78	256.10	1103.57	1098.03	1154.82	122.55	230.32	0	398.77	0	0	0	65.66	0	201.95	1179.12	349.55	697.82	903.50	0	466.33	258.11	0	0	422.70	96.60	41.85	232.45	162.16	0	51.66	1109.82	1049.12	130.17	9058.76	178.77	4505.52	101.15	102.61	113.41	4034.96	60.16	210.94	220.34	72.02	294.82	60.53	123.77	0	1.64	642.15	180.38	619.62	1547.63	792.05	0	32.85	191.07	49.16	23.83	27.82	536.60	536.60	681.97	0	70.05	59.10	133.40	71.25	0	132.24	1219.77	304.54	14.06	14.12	176.60	229.36	124.50	0	0	0	0	1559.47	565.48	564.76	123.05	21.75	81.21	3095.44	690.57	530.87	0	370.87	376.88	376.88	157.02	49.20	0	0	364.38	15.41	0	0	154.87	226.15	85.58	51.11	71.11	384.24	64.62	138.69	741.64	0	93.83	435.88	2.25	82.01	2289.62	51.79	174.91	85.98	20.66	0	3890.66	2179.66	2139.81	309.16	6.86	195.61	22.43	30.55	16.66	3.55	118.96	16.85	1433.87	0	277.78	9249.52	224.25	4753.47	128.62	30.96	0	141.10	1516.44	364.39	23.50	0	578.94	63.90	1874.15	193.32	193.32	79.77	1276.72	3637.26	3516.55	8.96	186.33	194.42	62.22	304.78	3388.34	0	0	447.56	204.65	52.76	331.86	517.22	653.66	150.18	199.06	165.60	2514.69	2514.69	53.70	737.02	3178.17	0	2135.12	446.68	2.93	0	30.73	202.10	127.98	0	10.87	10.94	24.12	123.79	8.82	725.43	4465.65	249.21	81.97	11304.37	669.70	0	64.39	267.63	93.43	174.32	174.32	0	0	208.72	114.60	40.84	46.82	102.42	247.11	17.46	0	174.63	50.21	302.56	265.82	275.88	170.25	363.54	143.59	2496.84	0	4.92	2775.77	209.69	312.79	1698.57	1699.81	32.49	90.53	736.36	1092.55	1136.18	103.57	0	985.85	418.48	644.58	427.38	255.80	386.70	755.39	185.35	0	0	0	121.20	320.54	95.30	696.21	32.42	95.30	702.07	392.32	101.01	198.47	291.59	145.29	323.97	1156.77	160.20	0	82.41	16.18	90.26	42.49	15.35	623.44	508.36	1.99	388.94	3.95	101.95	0	0	31.24	2.10	12.07	21.82	0	71.58	512.66	0	144.25	2452.90	8.87	1989.49	53.05	1241.26	11.38	483.02	0	101.09	0	57.63	47.35	8.11	25.03	149.36	0	152.12	223.51	0	5453.39	5863.06	7.85	3217.24	1284.31	280.57	731.68	120.50	92.37	0	186.83	19.91	0	310.92	310.09	141.14	462.25	29.16	3.10	0	1114.69	248.47	0	7.82	0	107.32	1.78	505.73	30.13	0	86.70	269.58	1360.17	0	92.59	0	243.57	160.25	97.02	21.47	271.19	64.88	69.22	179.60	0	0	219.70	136.74	0	29.12	99.24	342.85	994.35	0	5.16	1680.76	0	0	427.25	920.35	133.83	282.12	41.20	1084.21	15.78	97.09	0	63.38	215.85	1.56	1389.14	613.38	68.47	156.78	58.76	85.65	7851.75	1936.41	2381.81	64.15	1115.70	58.25	96.68	410.48	317.30	0	276.78	0	86.90	22.50	232.78	133.07	235.83	78.05	98.17	84.78	0	23.40	486.48	344.33	933.19	36.32	25.17	1556.04	679.50	406.62	0	0	981.54	165.24	31.95	195.34	52.04	1083.59	58.80	77.15	458.56	218.78	166.79	187.35	14.67	0	432.64	559.82	100.56	179.10	0	0	112.37	430.32	25.63	242.30	824.17	383.41	172.31	366.96	121.62	613.35	126.18	207.10	3498.71	2284.36	936.47	150.10	150.10	68.01	344.18	304.53	161.56	522.56	177.45	0	21.00	278.41	515.65	0	10.80	56.47	295.79	0	287.46	0	2886.91	11026.16	2984.84	0	0	1886.40	5.37	15.48	146.22	74.39	256.37	96.78	492.10	165.31	260.89	0	79.63	39.90	0	33.15	65.19	827.95	139.26	186.12	42.95	0	517.28	343.56	1491.05	1148.35	0	0	68.95	99.40	0	65.26	841.39	403.76	403.91	0	567.52	745.44	283.99	283.98	40.23	151.19	304.29	0	346.43	49.21	98.69	0	152.63	0	762.90	416.56	308.16	0	241.98	253.66	325.97	1007.94	191.22	0	0	1891.90	0	158.01	3884.67	174.34	2347.14	0	764.48	66.98	343.82	61.28	0	0	14.20	73.68	8.94	49.16	141.97	298.56	260.99	0	283.44	367.77	0	0	260.66	79.37	1083.22	255.55	1646.68	42.74	773.11	54.63	51.88	300.82	300.81	124.57	0	229.63	230.57	248.28	2117.76	2339.13	1618.86	0	0	282.34	179.37	151.26	72.46	42.16	101.90	119.31	0	282.73	359.52	48.90	246.15	23.95	758.68	958.30	113.99	512.64	291.33	0	119.92	519.96	244.51	45.20	30.09	618.12	243.40	243.40	34.27	534.95	97.12	959.63	191.47	0	262.59	131.42	324.62	84.91	2161.40	3706.41	2582.06	2571.59	871.00	0	438.59	0	106.66	249.01	185.20	110.59	21.68	236.19	231.36	101.16	85.49	204.79	385.29	0	0	197.02	2194.93	40.17	67.84	178.44	218.73	155.81	50.93	204.21	276.17	413.61	56.00	763.35	15089.77	531.83	0	1139.54	0	512.56	0	0	56.24	185.16	0	277.55	0	243.11	251.98	81.11	0	46.39	48.05	0	144.11	78.95	574.47	68.33	172.31	171.71	228.95	321.58	227.33	367.25	395.97	390.12	291.51	2073.13	1222.02	214.54	0	92.90	122.96	120.05	853.13	0	134.73	37.20	0	37.02	612.55	117.62	1.35	0	357.91	839.76	839.76	839.76	203.31	2.00	0	4181.86	2.03	583.85	377.20	299.13	5166.56	3754.87	3760.35	2130.74	0.91	1992.07	23.34	0	111.95	646.63	11.78	385.81	500.91	25.15	514.64	7.36	3601.13	0	0	76.86	0	320.65	299.38	332.00	0	744.18	756.33	824.77	478.87	314.08	355.07	893.54	893.21	110.02	104.81	130.00	242.96	0	369.52	48.79	162.97	169.53	203.02	117.30	444.95	116.49	380.50	107.45	90.65	203.52	0	446.37	85.99	525.22	212.94	118.38	13445.90	123.93	180.66	24.36	23.26	479.03	75.14	298.20	115.57	0	254.58	663.86	0	47.57	1475.98	1478.80	138.40	0	226.87	143.77	191.21	236.38	811.37	657.57	60.90	0	263.49	182.34	142.32	0	204.28	1358.89	0	1503.37	1501.42	842.64	1160.14	27.53	1266.51	211.76	181.10	0	581.88	30600.69	24.16	474.79	147.56	10.38	18.29	527.55	97.20	1693.24	546.21	0	114.06	132.46	0	160.23	268.46	197.20	280.94	89.00	171.96	88.84	114.68	433.76	1777.57	1262.12	240.99	30.24	50409.48	12.22	33070.78	0	161.74	0	117.27	116.76	489.73	1589.11	1493.78	729.21	272.05	2466.26	2466.86	407.94	178.15	148.43	137.70	342.92	50.47	57.96	60.01	16.48	95.32	0	100.01	0	5.31	304.82	103.50	1227.52	1743.46	220.81	86.67	1220.62	37.80	1165.52	529.28	121.41	0	929.90	104.10	0	532.28	369.09	670.34	63.11	390.95	248.94	246.77	178.18	0	0	0	11.84	528.99	101.43	111.71	916.89	3.39	23.60	73.87	56.29	2382.61	13.15	555.00	555.86	443.06	1098.01	0	0	401.32	0	24.45	136.41	357.52	0	61.37	93.89	93.89	81.80	438.76	539.15	321.69	148.67	0	721.29	0	394.77	0	0	38.45	144.67	114.74	79.41	613.09	149.96	207.21	63.62	13.16	140.62	67.06	43.94	0.35	77.29	7.55	0	122.13	962.03	0	394.67	225.11	149.45	149.00	0	283.53	0	0	0	65.47	44.83	532.11	449.36	118.11	396.61	482.56	59.25	333.87	232.80	562.92	31.56	467.81	74.90	0	169.49	203.57	110.16	0	120.42	110.90	61.60	83.43	36.91	210.21	61.07	1292.99	898.39	0	550.37	370.23	1717.73	2165.06	385.41	420.92	92.65	272.24	226.63	288.16	31.82	438.04	98.72	100.68	101.27	85.42	18.67	624.48	678.28	4.69	178.32	144.74	44.81	1353.65	2640.06	172.44	0	37.60	27.92	68.23	144.56	608.88	59.15	330.73	0	65.27	24.08	29.00	334.82	0	253.21	363.89	0	18.98	58.65	15.83	62.12	60.04	711.21	172.89	0	98.16	75.79	0	301.88	0	2.53	0	0	82.48	171.75	0	3356.54	11620.05	839.02	1262.76	0	0	0	0	0	148.40	73.89	12.58	74.60	133.47	33.82	213.06	998.40	0	654.06	0	93.51	123.09	0	25.39	376.50	200.24	240.22	6121.15	350.20	572.38	0	34.72	47.47	975.70	126.14	54.23	310.03	58.98	707.25	261.18	248.04	141.66	78.02	155.36	445.70	300.64	3.11	31.26	211.92	336.10	0	49.07	3654.69	331.95	162.50	9.03	411.71	56.02	213.44	390.67	152.25	32.11	0	17.30	8.71	3751.04	3840.63	93.27	568.43	102.99	48.18	90.60	1508.51	53.20	0	693.00	799.58	687.02	4.97	28.46	57.49	0	0	38.06	436.00	15.38	51.39	0	37.12	0	9.28	0	12.38	200.93	200.59	198.77	104.08	530.76	154.58	530.81	24.41	1693.93	1696.67	0	842.98	53.09	63.37	64.12	160.93	16.82	121.32	50.63	172.27	0	0	27.03	278.83	288.65	186.40	36.50	63.87	423.17	1093.36	108.32	15.82	197.30	238.81	24.26	0	114.79	0	215.80	222.32	222.98	19.11	166.56	64.58	386.32	94.35	105.39	96.24	17.31	189.15	84.95	551.60	44.41	3555.96	123.83	651.73	3.16	59.86	425.82	130.91	165.66	241.88	40.94	1057.49	220.53	220.44	0	0	30.11	98.49	197.07	0	0	0	1815.84	137.75	0	80.98	300.09	212.41	2601.43	0	73.45	61.54	420.72	366.71	219.64	39.75	509.90	20.30	100.67	95.44	96.42	363.15	2031.06	2023.43	122.45	151.62	99.74	0	7.92	64.04	92.37	901.12	14280.33	0	744.22	176.47	59.22	3405.50	389.69	40.03	533.10	64.57	516.36	523.86	0	246.30	0	162.01	113.92	26.87	21.32	317.11	21.17	2332.29	400.97	199.71	139.87	182.41	242.75	784.65	137.02	107.97	469.54	135.12	135.83	177.74	60.43	86.69	366.17	0	365.25	186.36	0	0	124.92	4.89	290.00	38.05	17.78	486.73	116.68	54.53	251.19	69.19	288.05	296.91	155.06	6030.62	34.85	0	1361.21	341.05	0	4.08	5049.75	169.82	1514.08	307.99	54.20	282.15	446.46	31.24	1046.54	1086.30	369.64	214.87	14.51	0	4638.01	76.54	83.23	0	190.56	134.37	80.17	352.61	3072.30	385.66	1304.20	34.58	247.94	0	0	78.60	533.44	688.18	21.50	504.98	720.22	402.54	496.43	120.38	339.76	46.27	185.44	192.52	68.84	613.66	177.27	51.92	1061.60	19.21	252.45	1247.15	0	527.99	0	572.99	0	581.93	332.43	485.45	1345.82	143.86	99.09	230.02	317.98	0	100.27	437.13	58.39	495.85	495.01	5.54	0	1970.61	83.20	279.34	146.77	1113.77	2993.35	86.15	86.63	803.43	557.04	4459.59	0	0	17.16	37.57	370.48	178.17	15.36	61.91	63.44	64.01	0	164.51	0	125.26	15.34	282.67	79.95	593.72	657.83	1537.84	69.31	178.20	53.38	0	5.17	111.04	35.18	68.27	9925.75	1429.96	8.22	181.18	276.10	271.86	57.06	52.79	0	13.18	298.30	298.61	120.75	88.33	345.02	250.24	43.82	79.83	82.17	67.73	1395.39	0	768.42	80.98	97.34	1151.01	375.57	301.23	137.47	0	0	75.79	14.59	100.67	1370.82	454.55	1375.62	666.25	100.06	0	30.81	397.31	30.53	137.04	169.95	146.75	16.11	45.77	1564.86	290.21	302.71	384.36	150.58	0	496.83	1886.26	384.52	137.93	101.15	641.29	52.71	152.49	5.92	95.79	17.96	0	25.90	351.62	246.11	0	93.43	181.08	15.93	45.65	66.47	276.08	221.64	151.17	80.02	77.73	375.41	0	15.20	0	341.40	289.59	119.76	0	463.13	547.99	184.58	180.02	48.98	73.72	0	15.14	25.03	37.66	36.53	37.08	200.90	11.36	42.57	414.99	169.32	0	130.58	38.40	32.55	165.09	103.71	81.99	35.54	193.79	0	0	462.18	146.73	46.53	69.83	124.79	0	17.11	75.43	22.06	1152.58	322.43	264.24	2.12	540.47	1599.02	414.92	91.25	0	23.07	99.06	5.32	27.84	117.45	92.00	1720.91	0	80.01	555.45	28.06	36.58	228.63	0	49.76	23.11	94.29	58.17	508.55	389.12	0	56.82	58.99	75.12	129.60	0	69.04	113.42	520.40	56.97	119.21	117.33	31.73	0	154.15	1535.61	0	72.37	47.12	390.17	79.66	33.53	233.11	201.90	97.78	345.48	6.66	174.57	179.36	23.57	7.41	55.88	14.21	143.31	4.24	60.95	82.72	6.56	47.89	237.44	0	592.35	30.16	250.24	349.28	0	72.07	292.85	0.01	0.87	0	142.86	276.23	89.52	0	200.07	172.85	240.68	239.18	51.85	116.94	133.88	15.18	0	59.08	432.83	14.56	42.88	149.29	62.79	80.33	25.98	333.81	18.96	13.24	39.13	3.87	45.81	588.17	74.85	103.55	92.06	65.60	102.55	118.45	257.83	56.27	77.49	124.41	6.47	52.38	74.37	28.06	10.11	46.83	159.43	197.34	70.43	0	28.98	116.18	0	120.01	47.91	35.85	98.59	17.47	56.65	12.27	819.38	14.33	394.89	310.14	1214.46	91.38	0	52.89	56.94	115.48	113.70	7.26	197.57	95.42	12.43	0	2.84	274.86	0	13.30	509.19	97.14	37.27	0	602.97	0	451.10	0	1.45	418.96	209.75	96.70	1199.46	45.44	60.15	127.44	65.18	61.15	11.36	23.27	30.15	21.45	0	0	75.14	14.11	82.71	26.87	11.34	103.84	334.51	122.60	332.14	54.02	0	142.98	640.83	151.73	381.51	191.76	47.84	1369.38	259.92	0	24.72	152.16	11.76	11.50	83.68	205.87	187.08	0	0	108.13	2.56	1150.53	50.30	5.02	1146.85	500.98	508.26	15.05	379.32	0	0.32	31.66	217.25	73.16	0	42.66	10.80	445.10	212.00	229.05	138.70	9.79	0	84.25	138.37	29.41	23.26	1.57	314.77	156.27	252.70	19.71	52.29	176.28	104.40	0.86	43.03	0	106.53	19.22	477.37	18.55	105.43	434.66	76.98	240.02	126.47	0	0	71.77	0.78	118.34	0	1734.44	57.45	65.79	0	0	0	34.15	1589.83	17.90	18.01	36.80	261.96	167.99	15.06	2700.93	946.96	0	1081.93	0.17	6.69	278.98	74.96	0	0	51.52	45.08	2357.24	24.20	47.08	77.77	28.75	5.20	0	115.30	0	0	67.57	152.72	0.15	50.34	94.23	26.64	99.81	45.60	13.71	204.01	114.28	12.02	235.81	0	12.44	190.50	68.54	14.05	159.68	153.79	150.23	0	200.26	0	36.46	69.73	144.61	4.92	104.78	22.45	13.06	0	3094.11	1175.88	152.29	7.25	0	16.73	0	7.31	0	0	1982.60	1103.45	1098.79	314.80	719.70	0	64.29	485.27	102.52	50.33	0	103.18	31.79	233.15	140.58	112.95	0	367.88	354.98	352.62	85.89	156.37	83.95	74.70	0	251.66	1383.85	0	10.54	28.58	40.52	0	18.60	14.61	14.48	369.25	482.85	4.61	169.28	0	51.60	90.43	2.16	83.76	48.82	0	129.44	0	72.01	17.19	149.98	179.55	3.74	108.75	4182.43	20.05	0.96	7.81	61.78	414.43	53.52	8.35	23.31	0.50	10.95	4.62	304.89	1268.42	100.72	0	0	93.80	0	107.05	150.63	1.03	39.96	39.10	0	0	28.20	73.00	25.04	756.65	90.05	15.62	212.46	16869.04	1.68	437.19	0	2.22	94.58	0	162.14	8.05	783.04	0	894.35	37.09	916.50	2557.59	114.31	2537.47	103.71	36.50	1254.18	107.75	775.17	296.28	36.30	35.82	1.73	0	127.27	217.67	11.85	52.87	4628.59	2.84	741.23	35.24	0	112.41	1672.84	1663.01	0	15.36	194.50	243.99	4.17	0	15.35	2.32	0.75	0	132.58	0	3.03	0	56.41	163.27	139.55	1.17	125.54	53.94	141.47	140.93	139.77	0.87	0	0	45.96	31.73	83.41	33.42	360.31	1.88	165.71	6.51	102.96	6.53	6.81	39.71	358.51	0	78.21	38.05	379.82	103.34	128.61	65.33	57.73	0	38.23	163.92	0	26.55	0	5.21	0	17.58	1.32	0	160.19	156.84	47.72	84.48	0	212.19	62.87	336.32	68.88	44.31	56.90	0	83.21	386.83	203.51	106.70	380.11	253.30	1.57	1.38	1.60	15.54	2964.36	0.70	286.27	45.18	17.65	0	2147.44	14.76	21.95	152.51	158.81	98.80	5.07	7.53	86.11	23.46	21.40	213.13	4.66	0	35.96	258.23	225.82	0	0	97.76	29.70	181.38	87.58	371.63	78.98	0	217.02	0	114.71	68.37	0	46.74	0	213.41	169.61	206.15	5.51	0	1178.60	189.76	5.27	1.41	1993.17	6.07	81.67	613.98	170.92	163.26	22.42	2.69	35.71	2.85	2266.19	0	0	3.78	1857.14	2.23	214.15	197.10	0	2864.10	38.76	2868.02	1353.33	560.07	52.10	94.81	155.49	0	21.31	0	50.48	219.77	132.78	126.29	38.36	201.94	85.25	5.83	268.98	160.55	0	21.52	193.60	6.85	3.35	248.05	53.12	0	107.14	0	80.75	0	80.15	79.92	63.91	62.69	2064.71	2.57	1.39	1.21	0.71	127.33	422.69	42.50	76.20	88.06	11.03	9.63	96.35	159.46	89.90	158.70	14.97	21.02	0	39.39	4.28	294.25	0	142.24	109.49	85.31	83.24	44.11	48.51	61.10	459.93	280.93	221.21	16.75	223.42	225.92	172.11	189.37	32.54	0.66	106.03	802.49	2.66	136.86	39.20	1.62	63.36	0	52.39	44.06	0	0	0	10.58	9.64	0	5.42	7.73	208.02	200.65	257.04	0	259.14	253.95	385.85	131.67	0	107.78	47.56	101.63	1.13	156.80	0	0	766.56	56.02	121.27	255.69	540.94	0	0	117.22	128.82	6.53	296.43	790.76	200.66	298.89	162.42	4.62	26.52	7.12	11.03	293.09	813.56	181.90	329.84	30.63	54.59	0	6.64	50.23	2.27	0	431.60	441.60	0	68.74	10.54	0	36.28	553.88	109.31	109.30	28.05	88.28	2.60	0	161.93	147.59	36.06	0	260.44	152.25	171.95	125.31	12.37	8.27	79.25	7.57	15401.05	36.99	36.39	0	447.15	448.54	167.32	37.35	102.27	778.27	16.84	49.94	65.68	106.59	89.96	487.81	0	7.77	0	172.95	66.46	710.67	0	21.63	25.19	707.56	0	0	5.89	7.76	0	646.41	0	79.25	0	168.35	83.60	0	139.25	0	4.56	0	0	7.88	4.54	42.34	9.03	95.91	0	286.35	166.80	1177.96	242.64	27.17	0	87.18	31.64	17.88	76.34	34.99	0	42.14	187.47	2.09	23.37	42.49	57.52	98.75	170.72	621.57	96.05	15.49	0	198.58	41.10	71.86	71.36	8.69	3.43	0	0	14.53	13.37	14.44	2.28	5.42	10.20	0	3737.69	313.53	101.44	41.08	4.73	105.42	18.57	117.71	30.36	22.93	9.18	92.91	20.97	9.64	0	80.77	265.64	152.72	25.74	0	23.02	44.34	51.26	58.56	8.55	30.38	52.13	50.10	12.98	3.80	95.62	0	1441.70	0	85.19	167.17	0	90.69	5.02	22.67	0	10.96	26.67	220.13	81.83	63.77	0	117.80	27.71	33.80	76.62	562.97	714.02	26.74	369.54	68.70	259.15	1141.31	0	264.02	998.49	0	156.41	300.08	88.80	96.57	42.56	202.52	1080.25	28.87	25.27	268.96	70.56	9.45	0	0.78	1.58	297.02	145.80	30.39	1584.23	2.93	198.24	120.16	119.67	155.41	13.96	1501.47	2.28	202.19	28.58	171.26	45.41	104.49	57.19	6.05	61.64	0	48.42	37.95	119.92	385.62	571.84	47.20	119.25	59.59	0	68.08	248.34	91.08	0	102.55	52.60	105.69	33.60	9.22	11.74	30.50	6.89	0	15.54	59.66	90.27	213.02	19.60	0	92.92	10.74	105.22	24.04	2.78	0	0	28.20	6.65	14.14	0	5.40	5.51	0	33.92	64.33	1653.60	60.80	3.36	174.56	6.61	54.91	377.54	4.55	7.22	14.05	36.13	100.70	0	85.77	1091.63	608.25	3.79	451.80	99.94	94.95	0	9.97	1763.55	1857.41	7.79	14.66	0	250.78	257.67	252.14	11.68	166.03	0	0	52.44	16.94	3.18	0	303.82	196.99	1339.16	503.24	31.28	0	0.94	120.19	22.86	810.87	974.76	0	193.43	142.25	591.30	404.81	456.90	450.39	0	657.97	34.76	658.46	640.89	148.07	473.75	325.44	47.60	91.34	217.87	825.22	122.86	116.41	62.54	104.27	104.01	54.76	0	0	1651.98	1394.30	577.05	4.35	547.15	570.16	78.28	298.70	27.97	1289.48	0	965.39	965.38	1.21	141.71	0	0	2615.38	380.03	856.68	0	25.77	242.74	5021.59	5014.63	11.39	3891.08	15.31	2057.90	0	24.37	636.68	647.22	0	369.90	47.25	13667.74	10088.16	2.92	4974.91	4619.45	129.65	1.81	336.42	441.21	330.68	457.40	0	32.69	5207.39	3617.07	3594.56	216.10	1425.38	1439.55	1492.22	1473.34	1403.30	53.65	752.20	258.82	1602.61	0	15.66	34.98	0	1684.24	0	8.06	0.52	57.02	489.56	488.07	415.83	169.44	11.76	0	114.21	57.39	127.72	349.15	256.42	82.32	90.99	127.96	451.56	90.60	88.09	26.96	94.48	92.57	452.38	27.60	6.68	35.74	16.31	50.09	6.79	20.26	3.67	0	1.53	48.45	0	1012.81	3141.77	59.93	176.30	166.52	93.30	1022.27	78.20	162.92	11.86	6.84	4.38	9.07	13.65	289.55	290.99	4.66	63.70	1059.99	41.86	137.94	33.83	296.97	303.93	117.07	19.76	213.51	340.39	63.52	156.26	136.93	74.83	35.97	98.33	157.47	84.59	58.09	265.96	127.25	0	0	34.47	0	121.36	118.07	1917.89	1123.10	150.55	1141.81	509.42	129.36	26.32	104.76	228.64	80.63	192.14	92.05	61.78	181.93	725.79	185.08	137.83	0	24.15	19.67	78.69	0.46	0	0	2.56	376.09	96.37	0	350.69	383.68	114.78	39.08	64.85	49.03	223.91	80.77	249.86	233.20	44.53	34.22	0	0	316.64	384.10	248.52	149.27	125.76	523.52	87.62	3.49	0	0	0	104.62	81.34	3.67	0	82.80	70.80	65.08	0	0	139.14	69.13	100.60	2001.16	4767.06	1795.34	1883.68	688.18	53.42	468.11	67.62	0	13.39	247.26	0	171.38	171.95	63.13	77.36	38.59	144.92	4.18	53.94	23.27	88.29	7.18	6.80	320.86	8318.93	4501.23	1.56	0	0	158.18	0	155.30	0	133.92	0	28.77	141.15	1397.14	48.59	104.28	122.23	976.47	578.60	75.86	22.15	0	180.27	300.68	189.38	174.20	3.01	952.32	184.09	0	13.45	27.38	4.74	223.60	3.67	0.87	239.74	9.23	481.24	43.09	300.73	0	69.55	32.62	0	359.12	352.76	0	26.68	492.78	254.56	101.38	77.48	74.90	351.56	27.41	29.13	529.96	459.23	44.66	14.93	49.03	75.42	557.20	0	30.52	462.08	437.44	3.03	30.59	35.31	443.44	77.80	18.17	0	0	72.65	51.83	117.30	117.14	146.08	2366.86	1191.82	240.71	112.96	1086.63	372.67	374.05	0	0	320.97	213.27	70.40	90.97	275.02	42.52	36.74	647.91	451.53	8.94	74.67	82.83	129.08	0	226.03	0	137.05	34.91	47.12	4.03	5.96	1.13	36.52	0.97	2545.91	0	933.13	1443.77	251.82	311.32	61.00	32.13	83.91	122.83	71.57	0.88	0	45.39	42.81	55.93	33.19	99.93	177.12	79.44	95.50	4761.47	3006.76	207.89	2.75	165.63	243.83	143.48	91.32	23.55	914.82	658.74	88.29	250.26	620.14	56.57	139.65	165.50	465.85	596.44	34.38	2008.63	1510.19	1516.86	0	80.38	2578.45	0	0	1866.73	0	0	80.32	0	0	0	0	470.77	361.62	52.23	0	3.30	295.86	83.14	6.24	300.78	95.40	6.13	270.84	14.69	341.49	39.92	6.87	31.66	0	0.50	23.38	0	170.39	0	975.37	20.52	1054.68	0	15.76	0.40	5.12	0	0	0	0	0	41.88	25.16	404.31	188.59	54.13	169.34	0	2229.61	65.92	36.32	268.95	179.65	63.24	33.25	56.53	0	108.74	3.46	231.11	333.98	63.47	96.78	105.87	0	0	0	361.34	0	28.97	66.87	0	907.80	747.87	203.30	37.85	138.07	78.91	57.84	208.07	18.31	17.20	0	0	106.58	37.52	2613.54	1803.06	0	183.70	0	10.55	3.55	17.74	33.71	4.28	28.24	29.12	21.61	0	74.74	48.80	315.34	339.84	2.60	0	642.52	9.00	0	0	0	4.96	34.62	4.83	72.16	106.31	337.34	111.85	106.59	20.08	5.03	0	99.06	237.57	0	0	0	121.51	58.92	244.68	12.97	563.83	565.64	439.22	96.07	8.74	0.69	20.69	14.33	5.15	0	932.41	1423.63	0.10	1069.72	1041.22	0	67.62	0
S1014	30.44	26.93	17.00	120.78	136.05	0	328.43	827.06	0	28.83	70.90	9.59	0	3.99	909.86	286.42	59.01	17.66	229.59	113.40	249.26	0	341.14	0	1380.86	698.00	265.71	18.96	0	33.28	85.97	9.08	1048.58	0	749.09	0	0	0	0	230.82	233.73	69.08	949.86	190.36	0	19.14	100.02	25.31	110.40	0	1492.45	96.24	553.32	312.02	0	44.49	44.49	1231.69	0	107.15	57.09	0	606.39	333.87	389.65	441.85	400.26	823.53	0	276.83	57.36	0	193.13	96.08	0	0	0	219.25	1753.42	0	724.49	283.29	613.94	0	666.19	0	94.91	43.24	248.86	315.61	504.44	176.91	1018.25	0	1092.77	1081.72	402.74	220.00	506.83	857.39	293.14	407.78	123.17	0	66.13	66.05	332.77	3605.43	3599.96	0	16210.84	0	7981.64	232.52	6.75	58.18	3684.27	70.93	540.28	0	674.75	1475.54	69.48	167.40	0	24.16	2191.34	0	725.77	4008.53	3496.19	894.15	402.97	244.23	619.83	536.20	485.59	0	2426.74	2458.99	1003.11	46.86	0	0	144.58	355.53	0	1402.49	484.66	614.70	0	794.17	420.16	0	136.33	446.78	400.26	110.25	2308.31	1680.27	1661.47	0	145.11	0	4413.26	2900.55	82.06	0	0	1043.52	183.32	616.60	216.22	0	0	1331.10	0	0	0	0	0	131.37	248.75	288.79	1436.79	425.03	559.41	3165.71	0	138.51	195.49	0	0	2041.89	213.51	401.72	154.17	355.55	0	6065.41	2986.73	2982.38	350.52	53.24	443.02	519.89	223.41	0	56.06	172.98	0	1593.62	0	0	12701.80	0	0	534.59	379.73	0	334.32	2781.33	778.16	270.65	0	0	236.13	1864.26	469.67	425.51	20.99	7039.40	6749.95	6372.91	0	390.67	0	903.94	0	5064.50	5369.98	1350.67	0	0	18.03	1370.82	1819.24	2185.11	345.66	363.92	250.32	3731.99	3691.62	230.89	0	4392.18	0	0	431.42	0	57.24	31.44	175.80	126.51	46.89	103.05	0	0	1005.37	213.33	418.37	0	0	145.46	17718.89	3213.09	956.18	376.12	815.58	0	607.44	479.51	403.35	0	319.65	0	462.48	638.21	296.43	1013.40	482.40	405.69	203.21	489.72	95.09	865.40	28.71	1987.34	108.27	303.27	6005.41	0	0	1324.95	0	0	2511.91	2537.69	0	0	3435.16	3176.15	3171.28	27.20	0	2797.20	382.73	2018.88	2008.03	327.54	1746.29	1843.42	0	0	282.95	1258.45	825.00	0	108.03	622.18	0	0	662.81	1014.63	209.90	2022.87	0	574.29	458.34	3652.56	345.81	3312.30	1917.36	960.88	1924.43	95.54	158.02	134.05	389.46	26.10	1250.58	28.61	1258.77	7.74	650.74	0	156.74	43.10	936.24	0	624.79	2359.95	1016.61	593.64	1360.95	410.26	427.14	616.34	260.36	7.39	1943.87	766.11	292.46	561.80	192.84	0	0	410.02	0	570.19	460.01	178.88	0	8765.35	3374.48	0	0	1679.38	277.65	1097.11	578.81	487.83	0	0	453.01	0	1666.47	1607.00	259.81	875.32	405.71	554.54	0	0	81.56	211.25	2991.99	256.34	0	512.15	887.90	242.79	387.03	0	960.41	5986.42	28.59	374.93	87.65	0	462.78	200.18	74.95	259.42	142.97	388.88	388.92	42.25	0	0	0	206.05	0	13.45	1591.01	8265.05	322.40	8.10	2077.56	0	2076.92	475.09	1847.86	221.98	221.71	729.27	4434.59	0	38.55	218.56	530.25	30.14	57.24	1634.35	320.46	0	576.47	351.29	0	9724.39	3876.48	0	117.15	0	373.16	181.46	350.92	624.75	58.40	537.42	58.40	437.21	105.14	0	1038.96	0	0	0	118.65	520.82	0	248.32	98.68	202.67	0	496.36	0	853.27	813.69	0	0	0	353.59	0	530.34	16.20	817.92	169.87	687.39	1435.53	1154.86	1216.92	0	573.08	0	0	1413.69	412.06	0	0	46.08	713.07	160.31	18.91	0	2167.40	1014.80	400.53	202.27	0	679.40	0	0	5766.55	1004.41	4030.98	0	0	0	0	957.79	0	335.17	321.94	22.55	231.54	125.57	349.06	462.37	54.45	167.93	0	312.29	494.14	444.64	20.27	15333.21	3196.37	0	0	11529.35	472.38	0	63.94	0	1804.04	0	1768.84	1234.96	212.44	320.68	372.56	0	0	0	0	2555.46	303.48	162.95	1130.30	922.18	0	1745.54	764.09	0	24.94	237.41	503.25	681.05	506.95	428.23	1895.08	902.91	903.58	827.71	1459.58	1872.56	901.28	924.71	79.46	1322.25	1272.28	1104.85	1366.15	1016.14	171.18	0	1133.41	0	3453.93	1939.30	784.69	1764.73	0	257.34	723.07	2569.05	91.08	0.59	5234.57	3873.89	273.18	147.98	5541.87	141.28	5037.73	2211.26	0	582.97	1074.40	803.14	592.59	1755.80	0	73.53	0	0	0	1008.06	1008.06	0	213.93	208.23	0	0	497.27	370.71	1660.85	77.43	1606.65	115.46	0	318.33	18.60	748.95	888.32	0	132.75	745.67	797.89	795.45	0	2090.70	0	0	387.46	453.68	410.00	0	0	330.22	466.10	510.74	558.45	0	546.69	0	0	0	170.11	170.11	213.23	106.65	547.11	0	42.14	1181.26	357.21	16.10	35.06	0	1107.46	1109.21	0	16.13	34.60	917.00	336.19	110.86	0	6144.00	638.96	3810.31	1574.12	7591.54	1582.00	1600.20	348.09	541.26	0	0	16.90	1095.30	143.13	1031.27	539.61	0	327.44	1634.79	0	1574.63	17.55	0	535.10	38.65	0	1594.85	462.06	870.53	0	0	81.70	472.15	540.55	52.91	0	1554.41	5142.82	1085.94	1906.75	1515.48	0	761.15	1560.61	0	484.71	0	1014.30	948.40	0	1267.98	1267.98	176.25	1163.50	0	122.09	790.50	0	637.24	1248.18	684.98	737.03	730.42	0	0	624.80	218.74	552.30	133.05	1122.48	2314.75	1403.51	1746.35	923.21	67.61	0	0	1299.19	682.87	587.16	0	0	164.85	313.44	645.98	601.00	250.74	290.39	118.46	265.31	261.49	147.41	0	893.83	885.37	0	692.11	299.76	373.16	5022.01	3412.99	3512.39	2653.50	0	4468.74	523.39	670.05	457.47	5765.16	1149.18	1260.91	481.21	236.02	351.49	64.93	3681.56	0	0	0	300.18	0	0	12.83	598.19	2113.29	2098.94	1571.02	1953.59	1674.64	0	1610.95	1582.61	908.72	331.36	384.74	789.37	46.89	676.32	380.30	0	470.27	245.87	0	830.72	4.44	0	60.49	877.20	466.40	0	639.21	0	944.45	149.10	0	19742.89	430.57	0	337.78	0	990.70	417.09	314.28	0	588.82	846.07	95.90	0	25.92	350.55	939.24	753.55	362.07	795.81	0	466.87	0	149.58	427.47	0	192.41	44.42	503.14	237.67	697.26	689.67	5309.99	508.78	2405.53	2320.54	507.71	170.20	0	1354.42	631.45	0	0	1173.91	31866.08	339.76	0	829.74	333.87	152.49	51.43	216.64	6872.53	288.22	83.04	0	54.89	314.77	0	0	609.57	755.85	292.87	420.43	279.88	564.14	116.66	3974.86	2984.82	1712.36	444.12	0	35.04	0	553.25	1001.49	0	371.48	289.89	0	2634.01	2638.04	10.36	163.25	6182.21	6215.25	0	619.44	32.95	67.76	446.51	0	0	313.07	681.02	216.00	0	232.07	0	144.74	0	0	0	0	6.90	0	2120.08	993.91	0	1111.62	338.26	0	433.67	504.06	212.95	157.56	76.04	430.66	171.79	695.59	315.48	200.04	356.84	362.52	68.51	1028.75	0	172.45	192.97	178.21	890.10	40.44	41.09	25.31	0	0	131.28	619.96	616.48	521.66	823.57	56.05	0	272.36	0	53.19	380.58	0	114.68	323.11	0	0	822.56	1100.88	0	440.57	73.53	625.82	516.44	0	166.80	994.84	138.48	19.58	159.14	159.93	0	0	201.88	290.95	313.95	30.90	169.96	308.64	28.99	304.25	0	0	0	264.07	1107.20	1136.66	607.94	328.43	484.43	481.78	99.74	0	67.66	0	13.63	29.98	75.80	442.05	0	205.22	1055.63	1240.40	221.98	151.50	142.69	606.95	0	600.38	93.95	0	353.18	1296.63	367.84	0	198.24	235.08	246.07	325.43	30.71	0	0	2642.21	353.70	0	325.70	477.13	1964.45	2488.07	462.65	525.65	149.12	808.26	2432.66	207.11	9.88	315.97	0	0	696.09	0	18.81	2372.67	2309.76	16.77	1093.38	277.15	372.80	805.80	0	0	0	0	131.41	626.33	386.32	766.91	0	168.90	205.50	47.33	0	7.53	803.96	343.65	554.81	998.72	696.15	479.93	86.13	386.11	218.62	39.94	0	634.90	0	0	53.30	0	0	38.84	3.38	0	0	0	454.03	365.93	1289.27	8999.49	769.67	1482.51	204.45	154.37	940.10	133.04	583.77	269.51	238.98	20.42	113.85	217.30	188.43	189.16	1292.80	506.85	899.65	1468.11	31.54	0	171.31	247.24	471.44	91.03	68.92	0	774.93	379.60	83.26	24.51	76.72	3143.07	0	0	231.48	310.95	1186.05	343.00	495.70	158.76	181.64	0	539.72	201.09	51.57	515.35	11.25	333.40	306.97	268.36	5115.93	133.58	120.38	461.56	301.55	292.70	288.92	679.65	195.45	326.02	8.58	37.32	169.94	7248.13	5480.22	94.76	0	766.87	302.41	904.58	1260.01	91.94	0	782.43	238.06	514.83	87.63	140.24	49.81	283.76	282.77	306.77	0	845.31	0	1891.30	54.44	957.93	0	407.23	410.55	1287.22	1291.90	1287.38	154.24	737.43	878.24	537.27	33.32	1158.09	1158.09	1162.40	1172.43	465.85	1159.48	1110.25	0	43.83	203.02	20.67	273.87	0	0	0	1481.27	0	410.74	0	986.47	0	372.57	0	13.32	213.99	604.22	46.09	483.67	183.80	41.31	1511.07	1456.78	1258.08	705.32	223.50	73.15	182.72	6.57	0	0	378.33	0	202.92	768.97	0	2527.28	425.52	0	904.52	427.34	1614.02	0	469.00	1484.40	12.28	1365.60	382.29	355.58	193.73	146.92	344.05	518.75	0	232.18	273.30	0	506.68	288.09	0	221.72	465.59	561.64	2374.61	1122.41	255.83	0	685.57	393.20	750.47	0	305.16	199.95	0	259.57	280.03	243.05	1156.08	1156.08	0	329.37	321.97	0	443.42	158.62	522.42	0	14769.59	0	2011.49	142.46	3.64	2968.96	315.45	544.97	544.88	49.56	544.88	544.70	173.85	297.18	101.94	17.11	479.28	29.66	109.50	158.17	122.53	2473.81	377.48	294.68	596.44	563.52	339.33	1067.62	886.41	335.09	0	2441.75	2576.71	0	17.22	159.91	2163.99	318.87	2193.07	158.70	165.12	579.81	0	0	184.39	0	7.32	1615.38	349.82	0	140.78	17.62	95.06	95.60	190.74	7226.83	168.59	158.41	5255.44	36.67	539.68	0	2229.86	736.45	1982.93	955.24	818.61	950.26	203.01	0	883.13	867.55	372.51	306.41	371.62	823.10	5028.62	0	25.67	591.13	341.60	206.61	271.80	243.00	6092.85	531.91	2402.81	421.48	859.48	348.19	216.71	1147.23	281.68	949.04	77.67	517.41	109.15	213.78	711.58	41.23	210.90	284.17	0	157.08	49.56	103.53	10.48	128.88	3391.78	266.06	30.66	3794.61	407.81	467.74	0	635.11	11.28	1188.59	156.37	118.57	3436.94	141.05	282.89	0	109.69	0	637.96	876.45	0	2557.61	2193.95	151.64	126.37	2350.53	117.22	784.58	136.37	4958.31	4979.12	151.74	151.33	438.83	2315.47	9355.01	344.00	131.48	343.34	0	90.01	243.36	784.95	366.64	451.10	656.14	1250.43	13.43	439.85	0	221.97	0	0	239.15	951.33	1161.92	181.87	601.16	58.62	957.30	949.22	264.25	237.29	472.76	3485.00	920.66	921.40	486.16	182.86	537.03	321.23	99.03	5044.06	30.93	1196.43	914.85	1732.09	156.86	174.89	137.05	69.15	0	0	12.05	1489.62	0	541.97	537.09	192.84	446.05	397.41	787.74	738.69	0	0	277.07	0	58.33	1960.70	1665.51	1966.15	426.28	213.25	32.39	2104.96	97.79	245.60	0	105.54	175.42	137.84	112.13	645.14	895.35	987.42	973.11	422.78	15.13	431.21	2247.50	2428.16	26.82	5.52	686.18	0	409.45	0	211.50	271.69	5.65	154.58	488.86	165.25	394.92	834.77	248.59	38.33	156.52	420.35	684.27	207.62	690.13	90.03	99.00	323.07	324.55	101.02	144.15	276.13	0	118.31	83.43	179.89	308.04	515.92	613.35	151.92	227.06	544.72	102.86	110.86	0	0	0	499.72	169.61	96.68	2284.47	101.33	189.18	466.92	29.65	12.30	259.89	676.82	0	0	46.89	2052.84	19.72	88.40	774.62	276.78	265.69	29.98	95.63	45.03	78.04	138.59	1308.71	365.53	402.36	0	0	839.28	312.33	172.15	53.10	319.76	0	491.28	17.08	0	807.61	854.05	129.29	1416.66	581.03	339.18	254.05	0	3210.32	204.87	198.61	70.25	176.58	0	1598.80	162.12	376.95	309.63	255.84	158.87	44.03	44.01	618.82	991.80	130.53	62.49	63.68	42.31	34.16	136.88	966.23	0	105.71	810.61	505.56	182.95	126.03	33.55	104.45	37.09	222.27	90.22	0	9.06	0	0	0	34.21	38.43	216.66	400.30	459.13	451.78	126.38	37.49	73.15	285.10	277.60	345.00	0	18.01	157.89	476.71	0	0	105.81	353.89	326.45	651.10	12.60	138.88	130.57	269.88	108.58	308.09	56.49	63.48	63.60	0	0	113.17	0	2.47	0	272.62	144.87	252.17	438.67	2345.21	83.93	99.83	30.08	65.53	158.39	0	497.15	525.36	13.69	55.69	1207.41	486.71	74.04	353.01	265.94	185.91	930.18	199.11	522.02	117.44	300.47	38.21	97.75	159.08	7144.45	0	526.53	265.20	309.48	379.47	5344.54	506.63	6443.53	74.38	767.62	2979.16	366.95	0	1989.22	7613.46	834.79	86.78	544.56	554.06	0	92.47	586.66	417.14	1348.74	56.43	6174.84	762.52	901.93	0	43.83	499.02	315.68	2.87	105.40	2405.87	0	19.51	77.95	0	879.38	1005.15	56.69	308.42	12.54	225.39	195.23	2.63	480.84	7.25	345.98	207.74	960.55	1317.23	1571.13	529.41	2604.63	247.62	435.13	162.75	42.39	692.27	350.15	520.51	0	62.02	0	4098.14	112.87	2619.37	319.59	110.65	789.44	20.47	0	0	859.25	228.61	238.84	33.82	54.78	247.79	0	128.09	166.60	186.82	1007.79	365.87	379.45	1022.41	157.46	127.75	289.99	3.26	1058.87	454.90	626.23	373.04	1313.20	312.63	717.96	79.57	917.06	1057.43	0	168.39	0	0	23.17	249.48	171.40	398.00	229.05	1416.90	769.11	290.24	715.72	731.38	16535.47	2894.68	0	0	37.22	75.41	62.94	585.41	58.40	140.98	46.46	0	246.38	144.80	175.01	107.61	0	57.02	2845.68	0	2865.62	875.49	118.00	0	2004.98	1386.90	401.42	2398.23	538.96	114.05	332.28	576.75	437.07	0	2733.09	718.97	2869.98	706.39	397.92	184.81	253.73	669.26	55.99	80.30	58.13	1011.86	0	387.25	172.05	22.56	0	967.01	12.60	0	1.13	0	437.59	1740.02	1528.40	180.28	382.36	295.41	263.81	0	0	342.88	343.07	160.58	347.28	0	738.41	375.74	8.44	13.66	986.72	138.83	745.71	820.49	948.92	123.16	71.92	0	968.05	537.97	463.20	214.23	31.86	0	2681.87	1071.61	143.19	541.91	0	0	0	0	1299.24	1414.92	1423.85	654.21	659.00	378.49	510.64	0	0	353.75	372.67	0	601.20	5959.42	0	513.38	417.53	7.90	357.02	646.95	614.56	614.81	0	654.29	319.91	96.98	49.49	143.32	3022.51	616.88	7.57	163.26	2377.02	1240.20	772.20	129.77	0	833.39	0	5.84	32.60	433.65	789.31	0	704.37	56.49	182.90	0	0	0	98.40	222.93	0	1629.65	0	518.79	5779.67	768.13	4.95	1477.69	266.59	30.93	0	214.67	49.07	13.75	0	63.97	1813.76	1832.24	46.93	702.27	240.56	204.94	272.82	248.46	230.78	509.70	378.61	509.71	0	0	762.50	499.40	156.99	1052.02	91.41	412.32	1003.73	16450.67	924.42	862.01	21.12	0	233.04	688.55	373.12	363.41	1746.85	60.31	372.25	3.92	219.44	2229.59	518.56	1674.90	117.13	168.66	3006.00	598.62	2127.60	1618.56	0	92.20	0	214.08	971.96	495.39	59.94	175.77	3930.63	3.71	700.90	147.35	68.37	80.07	4505.60	438.38	417.64	516.48	59.83	2.99	34.41	79.44	68.10	125.67	0	395.72	707.00	463.43	124.26	0	0	1154.37	304.03	5.91	320.90	323.01	118.20	316.72	352.22	81.74	0	68.91	408.33	105.80	0	0	1061.76	51.25	742.41	62.64	452.29	147.78	146.62	206.50	1801.99	806.84	491.79	0	0	207.57	182.08	395.05	152.50	55.69	289.46	514.35	183.73	3.51	73.78	0	773.49	496.56	66.33	116.35	189.65	30.84	392.99	0	6.69	1141.32	1165.62	0	660.89	315.99	394.55	178.16	310.24	1088.34	721.06	0	0	352.44	167.94	0	0	0	6161.91	125.91	625.46	0	381.73	51.45	2944.38	229.76	0	267.01	445.62	94.83	432.74	0	0	22.24	20.74	1979.13	194.90	64.05	328.76	989.18	746.92	243.78	1210.79	564.28	150.65	488.07	1861.39	211.40	240.79	188.81	183.95	192.92	0	349.04	1099.87	1480.88	2.46	613.25	599.73	294.81	330.99	237.36	1837.92	0	216.37	275.72	0	59.93	1.48	0	0	0	829.55	0	985.46	0	1232.94	1039.85	722.20	343.82	4178.65	0	707.59	342.92	429.27	3423.37	0	3257.27	934.63	892.04	10.77	761.64	0	681.39	42.71	111.29	369.64	322.50	379.66	379.15	0	496.49	149.89	0	1877.35	17.42	1387.53	462.82	793.64	1143.97	13.33	1729.94	150.87	113.24	1423.55	0	1447.05	181.87	153.16	150.43	456.67	0	1641.31	0	1140.28	457.63	1118.20	536.47	78.35	69.29	292.90	323.83	473.18	148.13	123.81	0	10.23	4.76	400.20	0	770.51	0	490.17	778.16	360.54	443.25	342.37	410.53	437.04	113.27	0	467.73	791.26	1011.66	276.66	131.71	1057.79	1123.26	1055.91	529.89	41.13	26.15	43.66	1551.74	1022.65	897.25	254.51	192.68	332.12	349.69	443.18	0	346.10	3965.79	45.09	0	0.06	0	266.09	41.88	80.09	718.32	605.11	25.35	635.10	660.67	873.39	379.98	416.84	421.48	0	690.46	337.13	546.89	8.88	0	0	0	0	0	835.30	86.56	54.91	443.84	0	723.43	548.44	1142.29	570.31	752.08	711.43	622.77	904.03	242.13	0	555.40	1114.27	24.26	9.99	448.20	440.19	876.83	58.99	266.04	508.21	454.25	105.26	691.80	0	601.99	707.03	292.32	68.68	900.30	413.99	430.97	152.76	0	687.71	647.43	106.55	102.38	240.67	760.65	782.08	397.82	382.63	557.90	61.83	84.83	1693.28	0	0	290.89	0	455.53	0	0	482.75	149.89	0	460.08	584.14	55.10	400.85	371.63	351.50	982.30	268.20	31.84	0	0	228.19	3832.07	0	0	781.45	538.97	318.10	556.62	212.14	0	269.92	1896.08	424.82	648.07	977.40	394.51	126.35	89.93	536.19	503.68	0	93.25	824.00	1147.96	327.67	115.57	771.17	0	963.29	2729.86	1712.99	12.75	0	504.85	570.41	739.05	458.01	212.07	260.62	0	261.62	230.08	343.76	24.74	4.61	14.42	0	96.88	522.76	1440.36	1257.95	352.77	136.46	1040.28	0	484.80	468.06	0	132.70	4870.83	425.07	184.05	344.43	637.67	385.67	0	5857.18	164.55	6957.46	1319.23	289.92	904.96	1968.45	0	0	540.18	52.89	0	287.51	544.57	236.73	0	68.24	480.50	1381.56	324.83	181.94	127.24	146.75	343.13	414.81	454.38	444.68	153.35	0	670.02	901.61	245.14	1309.53	158.89	1770.24	474.85	461.72	634.79	594.59	32.48	30.43	0	96.49	196.21	3.06	486.73	195.08	230.84	0	32.82	0	609.63	0	1085.45	1318.17	824.95	114.26	16.36	219.99	6088.96	613.28	985.84	1572.46	84.51	886.85	322.33	72.04	639.87	253.01	1698.64	406.54	183.46	4.21	258.48	62.57	474.82	141.50	575.18	5.72	1156.31	1171.41	500.35	3503.02	544.29	2442.58	1530.87	51.51	426.69	489.39	4530.30	0	225.33	625.18	0	345.14	266.31	1316.35	56.92	273.12	3.42	611.38	527.09	677.30	0	940.91	361.62	1882.26	690.10	449.20	227.16	1702.58	508.80	0	950.28	296.04	2891.55	88.69	0	105.70	258.16	673.00	0	367.27	0	0	606.79	208.51	4.38	1468.41	603.07	614.27	1318.36	250.36	326.57	307.11	132.70	220.48	6.72	321.63	99.89	78.86	181.37	0	0	1841.78	783.55	278.32	584.12	271.22	36.40	48.01	215.11	292.78	478.52	0	413.70	145.08	347.41	1095.68	765.20	242.08	18811.67	2118.26	119.85	771.34	70.32	890.00	912.95	0	0	361.57	0	56.38	155.09	616.25	1980.81	508.05	684.59	135.93	487.81	73.23	297.29	999.94	623.68	623.25	0	519.85	473.85	470.74	1736.32	1200.50	26.24	49.94	347.89	1047.00	667.74	1065.76	73.49	74.93	3427.73	2853.62	139.41	2877.09	138.49	1157.71	1623.92	57.89	262.93	2976.23	483.03	0	58.46	159.51	151.80	52.30	702.34	592.84	75.90	528.00	1050.77	1843.03	1570.15	790.30	129.68	183.23	0	0	219.83	75.39	2801.56	19.83	2006.42	1955.68	153.88	658.87	7.76	632.59	1661.86	1034.89	711.60	65.57	0	4147.36	8332.10	8384.42	241.03	5523.70	175.89	3451.96	3254.90	367.46	1067.39	1064.83	1055.44	2059.76	172.06	15899.74	11015.64	165.52	6541.63	6009.92	1228.24	28.58	1206.03	518.14	3770.80	3187.53	281.61	602.73	3774.26	2750.53	2682.65	1624.20	1297.22	10495.59	10509.45	8846.72	8975.63	143.56	3106.10	1606.45	813.32	332.29	1415.35	884.76	123.27	10679.34	1571.95	293.62	157.09	638.88	1422.31	2228.34	1776.24	869.53	2817.26	2117.27	2181.75	1979.34	288.67	0	150.24	202.87	663.80	198.74	1138.41	265.32	275.48	557.31	2174.65	548.69	0	1049.11	0	1419.83	147.04	230.06	252.05	34.58	140.12	102.20	285.86	730.07	49.28	567.93	23534.43	0	4631.85	576.86	3376.49	0	0	0	216.54	258.43	28.06	396.94	0	70.40	11560.94	39.40	158.21	3673.32	614.95	4793.18	1811.14	0	665.41	501.57	32.71	0	429.69	81.58	191.36	272.50	24.92	0	52.00	359.63	228.46	46.21	187.24	61.03	341.28	820.42	716.79	0	186.01	23.19	0	0	275.11	4489.10	2040.41	2288.32	124.22	148.41	0	45.06	0	1238.78	134.60	37.85	757.08	0	135.74	391.48	0	3618.26	1435.48	713.03	513.03	101.40	95.71	237.64	956.41	145.97	335.02	417.61	864.32	352.64	829.39	15.38	0	91.16	3485.27	345.41	22.46	152.09	131.25	124.32	203.61	35.03	204.60	58.75	76.43	0	267.62	508.46	564.14	571.49	0	0	6.08	0	7.41	127.22	222.37	59.49	776.10	307.88	0	57.12	16.70	2395.09	0	3451.48	0	1516.28	0	0	253.99	51.35	384.44	413.55	610.40	16.47	86.11	326.10	0	276.69	3.70	861.78	48.62	521.41	0	164.73	142.90	119.53	0	0	150.29	129.77	0	851.36	0	661.03	18.33	0	256.38	0	2.69	0	0	34.26	28.86	799.38	626.31	278.90	0	148.45	38.86	331.00	36.71	149.81	476.62	1479.23	388.82	5.57	128.82	254.54	88.99	147.22	462.52	510.56	0	52.92	207.87	678.44	107.92	282.52	327.45	81.60	337.51	0	1208.87	0	18.20	386.06	2956.49	2223.95	222.61	324.05	3243.25	846.87	2.63	2140.25	1460.18	425.46	0	233.63	225.51	401.64	3.29	73.61	171.35	180.37	292.27	1449.27	1399.49	919.43	227.36	639.48	2.76	77.52	94.65	104.39	765.16	719.63	455.51	0	0	0	1137.23	0	0	0	0	28.75	2013.70	1327.05	291.20	302.66	1052.22	495.36	0	1168.42	762.77	608.46	2355.69	0	0	0	293.00	0	250.59	268.44	252.40	102.21	127.26	128.87	82.03	246.12	0	0	0	1741.81	288.82	114.50	0	3.25	266.74	241.69	96.89	89.61	7.01	586.01	144.46	987.37	18.96	0	0	1467.12	1082.12	0	0	0	323.60	131.81	10.38	0	14.21	3.08	42.23	18.07	0	0	0	68.31	0	0	1691.96	2530.60	245.06	303.07	278.88	288.23	328.09	0	229.56	509.88	462.85	243.72	509.20	100.22	143.68	10.31	9.87	3131.55	1516.73	300.30	75.48	55.19	0	107.39	165.27	0	0	0	3213.14	0	1347.62	217.27	1418.10	680.70	147.32	0	3.48	0	62.62	0	1552.11	0	0	0	0	0.72	0	1128.82	820.27	0	85.14	0	0	0	379.94	336.82	0	29.48	0	82.86	3.43	0	48.70	2.52	117.32	0	314.99	308.25	0	778.25	0	975.37	34.44	132.32	0	0	0	659.07	18.29	307.46	0	26.00	1179.66	917.58	324.89	6800.94	6482.25	551.72	0	842.62	467.89	383.54	898.51	1556.89	777.28	0	0.17	0	0	22419.40	15248.69	0	1202.76	0	0	0	0	75.68	0	0	0	0	7.31	2921.10	0	241.20	392.47	0	5.75	339.71	485.58	136.99	67.15	0	92.64	118.05	88.26	358.38	0	16.90	46.13	40.46	0	0	425.80	22.04	2.34	405.63	295.12	0.85	151.33	38.79	4182.41	55.70	68.28	334.98	45.33	15.97	29.46	98.23	12.74	0	57.53	1.50	0.47	23.45	41382.58	4.17	0.92	13744.54	201.73	10866.16
S1015	0	19.35	0	0	225.78	58.28	146.40	38.84	26.98	0	38.54	3.12	0	0	270.92	276.36	16.09	0	76.42	0	29.44	0	197.10	0	475.11	378.79	192.97	32.31	0	54.99	117.53	21.56	312.87	0	249.77	64.10	16.16	30.83	16.05	62.80	65.84	0	0	0	0	70.58	0	0	0	0	287.81	86.30	0	0	80.47	0	0	387.19	55.09	0	32.80	3.41	267.35	111.46	0	0	0	596.57	75.27	267.57	149.96	99.91	0	310.87	0	0	249.00	387.93	1447.78	1446.06	243.99	474.59	311.05	270.52	926.41	118.28	0	2468.62	0	130.81	258.47	0	735.55	0	1281.07	0	577.93	237.09	750.18	2098.73	35.30	1281.34	0	191.68	154.69	345.46	121.96	1178.57	1171.43	157.62	16079.17	97.97	0	0	16.88	39.65	1801.53	120.37	0	1059.25	124.46	109.96	0	189.93	403.76	8.49	1257.63	136.29	224.36	5868.22	4731.24	1253.71	582.50	62.16	0	157.72	146.82	0	780.27	3081.71	1704.56	81.95	82.00	0	83.66	0	54.04	60.01	33.67	313.95	76.31	0	0	0	151.34	249.42	548.91	53.17	1799.63	639.70	0	0	24.67	0	4764.74	2166.06	289.13	426.37	440.21	512.96	0	195.27	48.89	224.71	0	1680.34	0	0	316.94	290.41	27.91	13.92	247.25	331.83	1841.03	290.33	645.03	1088.31	295.51	0	0	0	0	1730.84	0	165.18	142.99	233.69	0	0	2637.15	2637.13	267.32	38.85	0	170.21	0	30.62	255.91	228.04	580.42	1171.09	15.03	115.51	8404.61	130.66	0	439.77	0	271.87	499.61	1308.79	432.31	222.27	86.16	304.39	233.59	1643.62	291.97	0	170.72	3510.51	3653.65	3611.11	0	190.98	0	307.53	546.53	2270.15	2003.26	883.14	117.03	605.50	24.65	883.33	1442.74	1442.74	342.94	273.61	384.15	3004.28	3004.28	174.90	0	252.79	130.17	252.79	0	60.67	369.88	3.58	0	74.52	543.79	869.89	869.89	0	1420.89	146.28	655.47	0	491.47	385.57	13216.84	3318.51	1114.96	49.04	0	0	482.39	481.03	0	0	0	0	158.19	137.50	115.12	734.54	100.41	338.83	0	258.11	248.09	0	147.96	987.07	298.91	595.44	3606.47	760.23	181.78	10065.93	0	0	1857.44	1786.91	0	126.84	1828.04	3068.47	3114.54	106.70	3024.93	2366.15	242.37	542.84	1509.61	98.80	751.81	0	92.98	0	199.41	242.85	636.84	0	40.36	304.16	61.50	15.24	0	744.55	976.90	791.85	0	252.05	648.99	3611.03	296.99	385.32	2316.97	310.49	2316.97	27.20	137.92	229.09	215.02	0	560.82	0	425.96	0	50.15	289.29	87.77	24.92	282.40	311.78	392.98	2232.31	0	543.40	1073.10	114.37	1435.10	102.70	1718.65	25.05	1055.10	726.20	664.26	515.21	227.08	10.65	337.92	380.53	0	0	380.19	0	0	6278.19	5435.82	313.53	1844.59	1232.96	553.80	829.27	181.58	0	0	0	409.56	123.84	952.68	570.69	213.29	593.58	287.20	0	0	0	276.31	20.93	88.03	0	117.67	653.64	235.93	298.69	518.16	223.18	805.12	4087.58	774.15	33.55	7.06	150.89	193.97	61.85	102.94	0	91.42	382.79	382.79	99.81	0	338.05	0	321.13	0	14.75	1155.60	5508.79	264.39	112.70	2126.45	216.17	1829.58	454.24	1260.13	0	342.13	31.19	2466.42	68.14	0	605.81	35.20	0	97.33	1225.49	652.90	61.07	276.02	308.99	44.07	11521.39	1973.85	0	0	3544.89	229.44	264.09	201.26	386.55	0	726.05	0	470.53	0	616.06	349.73	183.68	0	93.45	3.36	97.82	1323.80	524.93	309.16	747.80	526.43	442.07	425.03	949.03	661.72	287.67	0	244.98	390.21	0	429.45	1.68	150.29	351.68	268.24	1295.94	559.73	60.98	361.29	0.56	399.82	0	1426.64	468.91	0	75.08	93.50	780.22	541.03	178.67	356.47	1683.86	798.71	68.94	593.58	366.85	263.12	0	933.01	6224.10	605.19	1558.58	0	0	0	0	344.44	0	4.44	250.01	212.74	0	249.62	422.65	220.32	0	107.75	234.00	1043.49	845.62	489.00	1270.05	9942.28	2818.39	574.29	332.70	4422.42	57.12	141.91	84.93	170.02	1022.24	50.39	1663.05	1068.35	186.38	229.79	417.71	162.14	0	0	0	1269.74	0	114.79	0	2350.55	67.26	400.92	1307.33	0	560.98	299.28	1102.63	317.22	1087.16	385.05	1494.50	632.84	647.66	483.61	1212.55	1428.85	0	0	82.87	633.28	0	0	637.86	0	220.57	326.46	567.68	240.92	2072.20	0	256.70	2806.82	735.94	268.84	697.45	1851.39	0	92.32	61270.89	149.94	339.20	119.11	4507.53	0	3423.39	1417.90	186.02	138.44	915.04	34.18	0	2466.55	408.85	277.67	0	459.15	0	877.04	877.04	370.96	410.31	418.68	0	0	234.26	263.59	1534.96	117.67	0	57.50	0	161.14	31.51	0	0	449.07	552.70	155.50	378.90	271.46	1583.46	1577.31	1920.15	0	0	1198.96	1167.29	0	138.49	404.28	0	450.71	0	764.18	138.34	0	529.02	94.76	4550.93	4512.26	74.36	2787.31	167.46	0	160.94	693.87	638.96	203.19	221.00	311.01	521.70	521.70	51.35	403.01	39.72	2814.75	187.22	34.97	470.63	0	891.85	204.76	2034.77	5973.16	2015.05	2009.34	940.84	117.95	0	0	152.59	545.11	60.06	582.46	11.72	767.86	748.05	1167.40	0	1318.31	44.16	180.17	0	96.46	0	621.35	358.69	771.28	1072.03	305.90	397.02	0	300.44	526.33	0	2182.26	15297.08	714.57	1794.18	1253.39	0	635.38	0	763.47	536.06	642.14	0	951.37	513.83	1123.27	0	34.29	370.02	205.63	204.98	0	591.09	0	1000.18	774.76	0	0	0	924.12	345.69	232.30	1855.16	201.80	622.05	3848.23	3012.77	1607.76	947.27	0	251.73	136.35	939.70	138.34	861.90	440.19	427.91	437.39	1123.30	772.50	16.16	449.97	1224.36	548.35	529.04	0	161.07	862.65	0	153.17	0	92.38	96.25	754.77	5321.58	2896.85	3002.48	1778.78	83.91	3989.31	288.95	5195.23	986.04	543.93	0	0	1284.30	159.64	138.06	53.61	3608.73	0	362.36	0	223.41	476.45	0	378.55	458.11	14062.28	14354.77	1628.47	34.90	1871.68	281.91	1732.16	1705.29	0	482.63	502.91	676.33	925.49	583.79	1017.63	444.09	439.09	0	0	2827.19	211.39	533.16	0	1835.14	657.39	1627.74	232.42	0	0	53.99	339.20	12762.44	499.56	0	3700.52	0	1062.27	3542.22	438.99	3382.28	2585.62	1644.41	0	0	0	0	0	719.99	1678.09	418.46	136.61	357.36	253.16	172.50	976.51	85.21	0	0	0	3498.84	3025.70	1099.59	3345.23	521.11	1601.91	1598.41	520.30	519.18	4.03	592.74	0	114.70	252.81	163.97	32191.46	303.68	0	1245.72	255.17	578.22	120.40	0	2821.79	438.10	17.80	0	163.01	225.43	0	0	304.96	748.92	422.22	280.75	211.08	617.99	187.78	3538.05	2649.00	1261.71	0	2300.76	62.21	1766.96	0	1533.65	196.98	440.67	345.57	0	2231.33	2187.50	174.74	378.16	4884.48	4880.75	1408.89	396.17	352.45	383.10	432.95	43.73	0	11.54	84.94	357.20	0	297.95	0	228.40	0	84.68	101.09	89.28	123.27	216.07	1155.72	374.71	0	1300.23	333.18	0	899.83	318.03	0	414.23	217.78	639.13	222.15	355.53	0	237.12	263.62	313.63	0	1423.43	267.77	506.96	663.16	0	966.75	59.41	75.08	249.55	44.42	59.44	270.93	322.44	272.64	533.82	1156.26	120.72	215.18	191.90	0	117.55	208.00	306.58	349.85	216.82	269.12	212.16	618.28	958.65	991.34	340.26	192.30	111.87	727.59	174.71	213.25	84.51	232.71	46.17	53.43	36.23	138.03	122.17	68.96	314.29	131.00	71.23	291.15	185.85	0	100.42	319.02	153.08	0	288.50	923.95	868.84	483.32	445.53	468.36	468.26	218.94	441.98	50.50	131.84	16.05	189.95	201.09	267.81	413.43	689.36	2551.63	2546.60	255.03	149.33	475.37	806.76	0	1030.11	307.21	62.01	315.06	84.68	0	36.71	270.82	0	192.54	0	0	424.10	156.29	3941.62	1015.07	0	580.39	258.48	1937.77	4457.29	278.02	225.03	764.12	789.98	428.23	477.57	0	560.85	145.04	68.47	649.99	0	91.90	993.41	1242.92	1.64	955.45	136.36	0	741.98	1184.35	392.28	125.20	14.25	290.32	198.65	867.65	843.43	130.25	290.37	0	151.27	5.90	15.89	1575.18	245.69	257.60	996.61	776.83	362.50	289.10	0	333.64	104.41	0	0	0	0	0	55.93	290.19	51.79	0	0	236.85	0	896.23	105.91	2012.52	8395.81	1353.80	1231.11	0	193.09	473.08	368.08	498.41	499.47	0	57.08	356.72	580.37	200.84	95.60	1236.81	612.13	620.12	1133.43	357.87	100.81	131.47	87.34	801.81	259.11	138.47	0	815.94	0	50.92	72.08	6.86	2740.52	166.93	128.29	1028.00	835.35	1299.19	392.73	685.62	360.39	273.04	0	986.91	450.06	124.53	237.22	121.17	1232.22	227.69	165.17	4720.11	38.24	134.94	223.41	415.29	538.82	0	780.12	205.93	270.73	20.48	107.62	131.19	7841.97	8765.88	147.12	1863.39	307.32	100.94	201.73	1853.44	90.79	0	974.53	148.76	1882.37	95.11	187.82	14.88	197.77	190.36	464.16	67.49	185.25	743.99	423.89	27.02	640.44	21.26	301.08	14.16	668.55	668.49	671.48	436.48	671.64	505.40	714.17	48.84	2151.25	2148.97	0	1239.08	595.78	762.09	747.77	660.31	160.58	348.21	76.22	475.84	0	49.32	11.69	1104.35	0	783.27	128.79	1162.84	284.41	1559.14	95.92	35.55	363.24	371.07	17.47	590.61	436.02	40.35	1617.42	1671.07	1651.59	262.71	503.32	259.39	1227.38	2.26	51.98	77.28	519.23	0	85.03	573.90	165.86	3026.88	524.86	0	506.77	385.74	0	0	636.03	372.62	115.77	1047.36	558.30	481.88	200.63	143.36	361.14	464.66	0	384.77	149.73	1001.83	1191.50	118.02	203.67	421.45	353.33	604.27	2549.52	0	253.89	0	894.11	972.97	819.58	0	854.71	115.64	0	473.31	398.13	368.26	1963.20	1981.57	193.31	435.83	129.64	244.61	0	485.16	1364.33	0	12755.30	302.98	1971.87	270.33	0	4587.50	268.86	677.98	0	4.54	913.59	925.45	443.82	335.58	0	51.31	555.89	91.97	143.33	437.77	140.76	0	541.71	305.06	0	619.57	385.95	1056.21	888.57	207.31	26.30	2837.33	2836.48	304.46	0	493.91	1692.97	202.24	1703.48	45.83	111.93	596.38	193.28	45.88	54.18	91.69	326.06	2592.94	503.11	96.75	501.33	128.81	0	0	0	6146.46	46.02	23.50	3782.72	76.92	402.49	27.95	2437.35	114.95	2454.44	1802.16	539.19	1420.57	0	0	1171.72	919.77	386.91	377.89	30.29	851.24	3967.97	26.68	224.73	9.33	621.02	362.81	94.83	650.68	8779.97	1058.89	1271.83	361.93	964.66	245.26	345.01	1025.10	273.53	1238.44	735.72	266.53	259.40	316.00	912.35	228.20	319.13	659.96	866.09	462.07	160.46	129.12	370.01	41.72	2579.25	255.99	0	3099.61	420.67	830.25	0	1001.72	0	1767.27	0	522.82	1570.02	490.80	380.76	0	27.85	0	0	668.51	0	1314.99	1314.93	35.72	51.71	2700.28	221.28	728.95	152.71	4858.15	4859.50	156.01	168.83	862.09	1544.60	4658.07	0	132.11	0	51.20	67.19	370.43	386.76	55.83	92.47	79.53	1769.93	174.27	484.21	0	227.84	220.31	274.95	918.95	1962.95	1659.50	115.34	719.17	23.74	427.31	568.14	404.95	0	324.54	4930.36	721.06	512.16	223.28	211.87	642.41	468.71	6.32	3018.68	34.12	1225.72	360.21	197.46	235.20	501.59	491.63	69.36	339.88	336.38	87.59	2901.44	6.01	958.35	124.89	530.83	611.23	259.56	1055.58	609.34	55.59	55.59	282.61	64.97	58.32	2315.48	610.63	2315.51	974.82	279.44	0	464.03	368.88	33.60	0	288.82	0	207.24	108.95	817.44	1554.32	1303.71	1364.48	457.33	80.29	294.92	3066.31	3052.67	0	95.90	492.66	0	0	76.82	868.76	548.86	49.12	0	560.46	296.61	373.61	409.68	448.62	86.30	137.57	0	1133.40	253.76	984.91	3.44	3.54	500.91	444.32	59.16	347.61	532.96	544.86	468.58	16.36	462.86	717.02	231.69	593.71	0	278.65	486.33	18.83	98.77	84.62	154.27	154.28	614.20	203.99	236.13	872.58	110.07	0	367.32	115.41	96.27	215.25	86.63	0	37.58	0	1321.26	104.07	348.94	505.03	151.21	235.58	112.12	208.38	136.58	259.92	128.88	1565.59	741.28	736.00	17.10	0	616.10	495.33	15.78	34.93	136.30	17.45	54.27	52.43	127.23	0	378.75	135.30	851.17	282.83	129.20	0	334.27	840.37	157.63	15.13	117.27	62.02	157.41	720.54	0	111.89	102.71	136.97	22.79	65.20	64.71	345.98	465.43	55.04	54.78	54.68	75.95	20.98	139.03	861.73	0	0	378.97	0	10.21	7.62	0	208.03	145.96	116.38	39.48	103.65	103.27	0	0	38.53	5.21	70.68	310.89	171.06	87.03	63.07	102.43	56.53	14.05	492.62	81.92	366.47	97.63	13.87	265.10	379.43	231.81	15.10	38.16	339.82	162.61	312.86	0	112.44	207.83	248.03	159.01	40.35	85.67	138.56	21.34	0	5.28	85.35	0	0	0	7.32	197.76	0	325.66	117.46	26.24	88.97	56.65	60.31	520.12	143.95	366.33	296.16	0	237.70	258.70	533.68	132.22	150.00	287.49	104.97	314.24	105.62	289.86	32.21	78.54	215.79	331.01	5558.62	5558.60	27.96	720.78	0	25.96	237.74	2538.69	263.91	1087.68	109.64	335.75	1653.30	203.00	0	923.60	3923.03	363.66	274.24	303.48	469.30	483.31	120.67	390.41	202.47	581.68	0	4561.84	0	423.42	0	513.49	351.41	0	43.14	176.95	1421.96	90.74	229.36	12.61	0	179.80	877.09	257.43	705.74	23.89	71.86	293.09	158.72	159.33	178.66	304.67	130.28	353.88	322.25	197.66	99.69	1449.04	5.77	192.00	332.55	121.53	0	223.31	517.68	228.82	0	50.98	1589.94	123.02	981.17	702.13	308.44	433.09	43.84	0	174.07	445.61	188.74	186.45	161.21	96.55	307.71	32.11	69.78	165.73	97.62	680.69	287.51	0	661.36	215.80	182.21	46.14	23.87	390.90	284.70	277.74	314.95	427.88	212.40	427.01	67.88	635.23	694.53	0	325.09	46.09	43.16	138.08	227.54	106.34	241.17	7.14	675.82	454.77	186.88	368.92	365.50	5334.76	2062.52	0	0	0	170.01	46.19	865.39	10.46	18.16	840.20	195.85	184.66	87.78	113.33	0	135.84	45.21	705.87	195.37	2557.15	29.14	0	0	418.59	207.66	110.60	1554.69	211.79	237.95	122.73	165.57	217.81	51.87	2522.27	1507.39	453.00	1215.32	40.43	14.54	113.44	11.40	0	0	163.45	193.27	126.13	152.27	105.64	105.77	450.43	372.00	77.93	47.80	5.96	3.48	331.54	1085.28	0	70.10	144.19	215.10	167.03	50.87	19.64	168.83	131.06	26.66	172.48	1863.88	86.13	298.49	59.59	67.42	298.72	257.82	353.29	130.77	1316.99	142.14	167.14	0	0	443.14	142.61	27.78	38.34	51.90	1772.56	771.46	189.18	13.53	1983.44	131.44	0	0	128.70	0	847.41	399.07	391.11	299.10	167.32	155.05	0	118.16	53.59	41.83	123.00	1314.13	283.04	287.76	167.24	508.36	100.05	431.80	435.08	437.65	60.43	125.33	356.65	0	100.60	33.76	470.72	42.96	10.19	101.02	528.29	301.53	321.41	531.49	331.38	364.75	491.76	343.17	0	4.39	132.63	262.48	144.73	109.38	28.73	53.73	256.44	0	56.64	49.67	74.67	443.78	72.21	107.24	4097.85	0	0	319.57	55.58	280.22	39.55	165.58	55.50	109.19	441.16	21.61	410.69	1036.63	61.82	336.37	106.73	4.38	114.45	0	398.96	91.45	57.58	35.74	5.13	0	0	206.28	0	1401.59	33.10	149.27	1206.89	12798.80	357.21	697.51	0	0	69.67	2600.34	700.25	8.45	2968.48	8.71	119.09	91.73	321.57	1076.05	448.86	820.45	71.23	0	2419.96	403.68	1535.01	1159.55	282.67	64.51	1.23	243.53	346.90	0	109.80	100.17	1531.55	0	412.50	285.95	210.46	0	2120.29	873.74	880.32	462.16	26.45	14.17	263.37	207.97	60.82	86.11	2.21	133.37	0	45.02	200.11	48.91	0	265.87	543.90	4.34	87.99	219.98	206.62	211.66	164.71	20.20	0	0	87.88	97.59	125.74	122.81	597.48	0	541.11	296.81	356.11	121.25	132.36	97.67	719.98	459.09	132.43	0	376.26	47.18	644.40	0	181.40	59.61	0	0	83.45	63.29	0	19.21	411.14	364.80	69.93	74.25	211.74	294.91	363.50	49.20	0	0	243.42	1093.61	241.14	30.03	0	83.50	148.69	781.09	233.01	26.56	228.61	163.23	0	158.24	73.17	618.16	4053.83	0	1472.76	458.38	438.46	72.45	1712.85	0	42.25	267.27	258.90	0	297.72	287.07	0	75.32	151.76	324.13	0	0	129.28	956.42	0	28.27	222.17	222.95	7.40	9.08	26.09	4.29	122.27	72.30	260.74	20.00	9.85	365.29	149.31	390.21	0	224.36	148.84	1.70	3.96	0	2371.10	77.54	0	0	0	124.56	54.75	6.86	0	239.63	162.58	4.72	588.82	44.82	940.55	531.45	382.51	38.98	5353.55	0	345.12	327.02	0	2300.23	0	2470.67	1115.00	307.07	1.76	425.50	336.48	0	13.98	0	0	253.40	57.69	57.43	8.08	162.13	131.19	0	14.72	140.02	45.63	16.64	498.83	310.61	193.56	1369.60	0	0	612.45	0	786.81	0	105.12	104.79	164.60	0	1602.07	0	0	302.80	30.78	330.27	15.10	0	254.30	311.18	338.50	221.59	0	0.59	46.99	5.86	20.25	38.06	4.50	0	0	0	32.16	213.38	163.27	872.67	916.51	269.59	223.44	180.80	512.23	178.19	83.81	0	904.89	910.96	605.58	612.20	149.09	99.16	550.49	1454.10	109.06	444.87	40.79	1.16	142.65	0	271.04	31.94	179.25	2745.36	56.78	74.21	0	34.20	0	43.13	38.77	445.75	497.46	7.16	503.69	311.17	442.90	139.04	100.09	64.60	0	509.39	133.82	250.46	67.68	99.17	20.37	131.27	62.43	34.20	377.11	0	25.59	234.23	46.59	104.11	430.01	731.35	436.65	453.93	492.36	206.40	385.36	0	81.32	278.04	670.87	59.69	57.69	57.67	2.52	15.36	13.59	178.00	164.00	0	0	526.28	0	0	0	454.10	58.80	142.44	254.04	256.51	71.10	188.09	234.55	104.66	65.81	64.56	70.20	0	357.71	174.73	157.40	348.84	0	0	770.33	21.44	3393.51	144.76	0	0	48.86	55.93	374.64	108.91	39.94	388.40	0	334.98	145.94	140.60	138.13	341.24	0	42.95	0	233.24	132.15	1244.36	144.53	224.49	289.14	73.97	434.29	0	50.29	4.57	19.40	1108.35	94.63	314.39	209.41	132.12	14.80	152.85	397.95	411.23	94.97	0	0	1835.64	6.88	0	0	114.90	3.84	394.82	336.77	803.92	277.25	263.16	296.81	421.26	85.63	0	146.55	0	1.99	113.08	389.42	74.87	40.49	93.98	160.46	238.00	198.95	516.30	177.48	101.73	33.26	551.44	0	0	122.85	0	0	2848.92	60.61	145.85	51.99	12.37	35.84	101.10	169.38	108.44	3694.94	376.91	281.32	169.84	315.10	161.31	26.23	331.34	0.98	294.31	56.17	180.29	0	0	103.93	225.57	412.38	232.07	95.73	20.80	92.42	143.01	110.78	182.70	26.77	100.49	0	104.75	260.73	152.87	476.36	242.28	1130.28	121.89	104.39	7.43	74.84	0	0	7.65	96.89	0	0.67	251.81	113.72	41.02	521.75	212.86	16.65	267.27	160.37	668.23	915.70	434.19	315.95	39.08	129.55	2204.80	68.25	619.68	1199.53	0	0	658.58	0	476.20	200.31	963.05	735.16	392.85	0	200.89	16.54	81.21	139.03	340.83	53.68	511.09	503.49	201.01	1782.54	142.91	360.75	860.38	17.22	403.62	307.71	2144.22	31.28	290.73	256.18	0	192.02	101.09	413.63	32.02	238.09	15.67	256.23	17.57	347.98	206.49	699.23	182.97	278.45	208.13	84.66	0	768.02	311.30	0	376.75	59.78	298.62	200.07	101.26	66.41	260.58	0	0	348.85	5.44	5.04	178.57	51.72	0	3557.72	165.37	455.44	564.94	47.24	1.96	17.49	832.27	109.67	10.07	28.55	83.55	80.96	55.53	0	433.09	155.25	375.53	95.90	0	93.61	60.86	94.60	0	0	10.17	13.61	399.19	67.27	374.71	2578.90	1812.40	65.10	1652.28	343.17	148.06	7.15	114.97	662.65	717.85	0	0	548.61	167.51	208.20	206.59	27.66	436.98	10.87	0	39.48	114.04	99.49	18.64	822.54	520.10	521.65	252.55	323.89	165.31	101.20	366.18	181.03	1688.73	1686.18	132.56	422.45	285.44	820.15	0	460.43	510.51	481.13	831.90	473.31	743.84	661.21	431.74	646.61	554.25	548.63	745.84	0.13	1283.62	377.21	512.67	129.78	215.00	213.34	24.55	162.56	501.94	0	925.31	294.71	149.81	443.27	947.14	0	1204.26	381.21	664.52	295.44	1167.38	1134.79	261.35	461.76	96.14	294.43	1253.02	724.28	392.36	1.35	171.03	2031.48	5732.08	4203.00	141.03	4093.98	272.56	1976.31	1888.21	262.99	259.86	263.31	254.51	1278.45	45.60	11484.51	7739.50	227.13	4412.88	4355.58	109.66	122.60	1021.03	141.19	1880.79	1595.06	115.45	371.95	1356.50	1914.50	2037.38	1090.21	674.16	6019.54	6045.46	4841.41	4910.03	0	0	871.22	579.46	0	144.60	265.39	2513.25	6436.71	680.41	0	35.14	536.33	1482.26	1600.16	797.73	263.44	1130.09	866.58	928.45	766.35	113.08	303.17	151.92	21.36	308.41	104.29	702.55	69.43	70.01	226.45	973.56	30.18	624.53	387.83	141.90	148.59	68.14	646.45	498.97	200.84	133.21	47.70	82.94	122.50	0	2234.06	2.20	531.93	1271.41	285.56	931.99	49.18	0	17.93	132.45	122.97	58.00	186.29	0	86.05	9840.84	77.19	227.16	2699.56	283.69	1866.52	877.18	120.39	0	71.46	15.01	0	261.16	41.23	66.40	226.76	78.67	0	0	0	31.39	22.93	22.23	26.43	66.66	120.83	224.68	0	79.29	274.29	674.27	485.80	164.48	2545.46	1042.53	1226.07	635.79	68.39	0	79.96	160.97	678.86	48.21	176.59	234.49	184.32	187.70	319.55	0	0	0	18.84	510.02	49.14	59.83	256.58	531.07	33.24	309.44	318.33	561.51	255.10	103.58	60.99	2.74	89.46	729.04	824.70	115.89	96.31	92.23	0	202.18	234.60	137.97	47.96	60.04	28.85	128.34	171.41	173.91	159.88	144.58	18.43	32.87	18.97	0	203.45	180.84	85.88	74.18	0.83	3.11	13.60	43.51	13.35	521.31	607.31	393.56	391.74	48.21	309.36	84.73	57.60	33.19	191.26	87.06	0	332.99	358.92	0	0	11.88	83.16	44.69	24.06	185.54	50.86	19.66	26.37	6.32	8.73	81.47	0.36	0	381.80	60.78	164.58	0	24.52	24.13	0	10.79	30.52	27.66	19.12	39.63	293.38	347.79	86.56	46.16	0	0	111.20	56.21	48.48	49.88	218.57	97.53	11.50	0	88.74	91.56	88.59	80.43	0	0	12.16	89.28	30.08	27.30	0	98.79	0	0	0	704.96	1.38	5.62	687.23	1501.66	468.70	339.28	165.00	0	1092.51	435.08	758.93	495.90	47.55	0	138.41	273.54	296.08	0.34	124.41	191.42	111.49	202.61	591.17	598.02	330.41	92.35	215.06	207.60	162.51	70.63	75.50	239.88	47.03	353.96	0	0	0	323.00	0.42	0	0	0	1.83	198.18	168.57	753.05	691.02	80.80	0	3.29	564.83	401.57	474.33	255.90	107.89	200.49	0	196.93	51.22	112.59	62.27	91.55	0	29.31	13.37	20.11	4.92	0	0	0	1080.23	213.33	82.99	0	0	45.45	34.65	0	7.75	0	333.29	251.18	362.56	22.26	0	0	302.57	425.98	0	0	0	86.23	169.11	379.39	97.04	113.12	0	717.28	491.83	68.37	0	58.80	80.10	226.97	202.83	0	1062.05	60.71	1883.98	1268.68	1280.29	200.09	126.89	1231.55	1.45	1.04	929.29	0.77	319.74	334.66	186.67	190.93	67.90	139.85	903.17	724.67	30.08	174.78	22.04	519.09	142.74	17.26	1165.59	334.33	28.22	65.63	27.82	112.26	0.02	0	100.61	0	65.95	162.72	5.00	227.94	11.38	68.22	4.78	0	0	91.28	60.60	34.21	0	8.59	0	0	17.00	4.24	4.37	108.85	184.21	0	73.05	0	0	16.22	12.86	120.64	30.77	110.45	45.28	0	5.92	0	50.46	101.85	99.40	16.00	0.34	0	1.03	0	7.34	139.09	0	52.59	171.82	0	756.65	684.23	544.84	48.81	83.61	145.78	0	405.35	42.16	39.68	0	0	24.30	0	7601.42	5033.63	0	191.66	0	0	0	43.01	0	0	0	0	0	0	976.09	32.51	126.09	0	0	0	276.87	179.44	25.56	26.31	41.58	0	4.77	1.46	62.34	27.17	0	0	0	111.00	26.96	0	31.56	165.19	0	2.53	0.33	233.14	66.00	735.58	32.11	218.59	0	154.69	17.70	17.00	39.03	0	1.09	11.07	0	4365.30	10788.05	10361.91	10705.29	8936.58	4405.69	2485.35	2217.18
S1016	102.53	0	0	0	347.08	319.40	87.58	743.14	0	46.68	60.29	0	0	0	0	2488.40	210.61	6.35	444.14	0	201.34	503.45	336.68	0	2457.93	107.63	1124.25	0	31.86	0	250.69	0	0	0	425.95	485.33	172.67	227.92	161.87	168.16	0	0	198.38	0	269.88	317.39	194.19	0	129.24	83.26	0	184.24	0	0	17.20	172.09	172.09	853.34	17.23	408.95	206.26	1097.48	0	0	0	1226.12	338.81	1256.01	5.62	606.75	201.55	0	0	277.04	1569.92	1373.60	366.21	191.31	3680.99	310.99	119.04	4098.22	1683.93	418.51	2789.24	5606.93	679.84	868.33	15.12	497.75	1500.42	0	1087.25	0	5391.45	0	3464.06	763.29	2491.48	2513.19	0	0	0	0	262.50	0	0	0	438.13	0	34242.15	2435.70	17937.75	6097.70	0	52.66	993.59	75.13	1735.23	1782.15	0	0	0	0	0	49.85	5272.70	0	0	13263.72	553.87	965.71	722.41	62.28	120.93	219.71	0	0	11.48	4267.81	1691.11	0	0	208.86	0	0	69.73	0	0	948.97	0	0	6225.81	0	0	1094.19	110.14	609.53	640.08	309.70	384.72	0	0	25.96	6439.82	4564.53	0	2400.15	0	675.93	0	295.03	15.81	0	0	323.55	0	0	0	0	0	2.32	282.36	85.17	1777.82	13.64	556.63	745.35	522.17	0	292.75	75.48	76.52	1150.57	299.89	448.13	542.24	1049.20	650.85	2735.19	1459.94	1459.88	660.20	0	0	403.08	467.23	0	0	172.86	272.03	371.53	889.80	1842.56	5496.15	22.94	0	806.96	92.71	42.63	0	6.31	47.04	0	0	0	0	703.76	868.32	1396.54	113.54	2431.46	223.49	223.08	49.84	1191.03	93.61	222.31	4481.38	1104.75	0	73.81	1671.32	580.78	0	0	265.46	261.36	0	0	128.64	2810.00	2809.99	32.05	0	2454.76	151.60	2175.73	0	1165.93	928.44	0	0	0	192.55	0	0	0	965.83	4.08	24.28	2362.09	0	464.85	9975.19	1068.12	411.80	282.34	118.69	781.84	0	364.69	1111.42	0	1481.97	1229.42	107.88	0	7.24	1232.90	0	309.59	0	0	27.94	347.48	588.12	1567.36	39.41	0	1581.28	358.89	0	756.53	0	0	590.21	592.68	0	0	929.08	805.72	993.50	66.19	1274.97	1353.98	14.06	533.86	1442.10	6.17	433.79	0	20.57	841.12	463.59	0	204.98	0	0	126.11	0	0	126.65	242.88	67.70	91.31	107.46	126.95	0	1958.17	0	594.32	527.19	70.14	527.19	0	0	451.35	1125.40	0	126.52	0	0	379.04	0	0	278.28	81.65	92.49	589.27	2.01	0	1783.78	0	2384.92	0	3951.75	0	3323.60	1.32	58.43	0	149.29	0	83.09	83.72	0	306.48	48.56	159.84	116.10	0	401.24	2869.61	9002.32	2877.97	0	75.21	0	94.34	0	0	189.04	82.41	250.09	0	97.95	167.90	287.65	1178.52	118.56	0	13.47	4.57	46.02	103.74	3034.29	11.15	0	8.92	19.67	711.43	0	21.95	130.75	1684.68	708.70	0	3349.57	0	52.58	0	794.06	1425.00	0	896.61	893.75	35.96	454.33	24.64	1011.90	0	0	1.88	337.27	2811.48	196.96	0	897.87	189.86	106.44	0	1054.42	67.45	217.46	0	90.71	2860.37	86.88	533.46	367.70	10.78	0	1636.56	112.20	166.07	0	16.15	3.21	2738.92	1420.55	351.45	201.95	261.13	33.52	382.99	144.12	1508.62	16.90	1201.79	35.08	644.27	499.13	0	0	205.81	3.24	0	0	268.98	885.25	1.76	76.97	0	697.44	0	1341.64	115.88	1039.14	0	14.60	770.65	39.15	404.62	259.95	5.77	1089.53	0	230.87	228.43	518.49	88.06	0	11.53	45.09	0	2368.33	1542.51	155.76	1261.33	0	409.45	57.97	0	203.70	240.64	664.40	427.76	10.05	737.85	0	0	240.58	1768.66	58.59	0	680.85	680.92	159.04	10.85	637.10	0	6.42	0	259.07	48.05	76.30	1697.59	1654.00	0	0	0	0	1603.48	554.05	231.24	1439.81	2770.50	0	0	564.01	0	0	150.23	34.01	993.09	20.09	0	849.45	0	367.43	0	1.11	0	0	351.64	87.58	414.98	91.37	0	0	20.66	4.95	4579.53	1516.22	629.04	0	547.74	84.58	0	166.02	11.92	420.36	417.14	419.90	147.46	1246.61	734.74	816.60	0	485.36	1328.48	42.75	1071.17	478.28	9.48	0	654.71	0	18.04	0	211.83	0	457.72	0	150.60	0	40.73	94.05	2336.78	2314.00	0	0	5321.77	0	3866.41	0	688.41	0	864.08	18.94	963.30	0	612.04	0	0	449.54	667.56	1186.33	1186.33	0	0	0	1314.76	0	236.68	0	1549.82	0	108.68	0	1159.33	0	0	857.57	857.57	427.81	0	501.87	507.05	419.67	238.60	80.23	1934.14	1935.71	138.11	0	687.56	0	160.51	0	347.08	0	1989.09	1709.91	47.29	0	681.06	0	111.30	114.51	575.95	0	549.14	0	0	803.41	597.33	5.12	110.32	68.78	1176.28	1130.36	0	18.16	5.08	2686.08	0	1390.10	197.19	12166.26	363.34	7865.84	1949.43	2949.51	1681.52	2001.22	0	345.13	0	285.66	0	161.29	634.44	920.12	67.43	1335.40	1824.89	1081.24	1430.49	1393.46	71.76	601.12	538.60	131.11	0	616.91	515.95	54.75	0	0	124.03	424.44	26.08	0	0	2388.05	1657.07	0	2367.22	1151.95	0	418.20	0	0	400.39	149.31	0	569.74	0	365.80	2266.45	0	51.17	111.50	111.83	0	811.19	367.14	534.31	646.03	742.57	913.43	33.24	0	0	17.82	378.49	0	0	0	0	632.06	867.23	0	137.97	137.94	0	68.71	791.77	307.72	309.28	307.72	0	676.08	0	164.78	0	0	149.85	76.04	63.69	1337.77	455.79	441.10	1044.90	615.25	0	260.06	0	3352.68	0	1707.52	463.62	365.82	63.29	3504.76	19.54	0	0	0	589.17	0	0	17.75	616.29	1225.57	999.11	110.27	67.47	0	48.56	52.05	0	10513.41	10484.61	31.61	0	1858.57	0	1733.39	1684.44	0	0	0	0	107.49	295.41	55.23	1221.00	1223.32	399.35	0	438.45	553.20	0	1310.02	2430.78	0	0	0	0	0	0	0	3713.94	5.04	0	852.56	0	185.91	1016.48	0	2116.69	1415.59	664.32	0	0	494.25	0	544.03	0	0	17.83	0	0	0	0	200.57	0	13.87	0	25.29	1584.91	1945.54	575.45	72.45	118.10	0	431.83	109.08	0	65.97	0	0	0	365.40	0	9039.27	0	0	5.82	189.61	1.39	100.40	309.48	967.88	167.20	276.98	85.96	0	1286.53	138.74	0	766.42	178.05	304.21	93.17	0	758.41	0	482.61	424.32	100.67	0	23465.69	34.69	16858.61	389.36	0	0.44	1054.04	0	611.16	0	474.44	0	212.46	565.88	564.13	542.92	0	472.26	49.07	279.22	13562.09	6496.03	38.35	156.77	206.40	0	0	0	0	174.27	69.71	702.24	113.32	0	309.29	1834.46	1098.73	0	78.11	0	95.39	0	915.54	238.77	276.87	0	233.05	101.52	678.96	276.01	860.53	200.31	210.40	464.96	0	0	56.38	0	198.44	771.15	0	0	0	194.88	1033.94	1.54	256.69	471.17	0	0	0	348.91	0	0	2581.25	2637.85	746.71	67.17	453.84	98.87	119.61	0	769.40	687.71	149.41	420.02	36.34	823.23	0	0	8765.11	0	0	0	41.64	116.21	187.43	118.79	0	65.06	211.72	359.26	577.10	3.50	0	52.87	0	5.73	192.17	1523.34	1705.06	774.41	594.13	732.09	733.65	0	326.13	0	238.12	638.89	152.42	103.03	12.30	438.89	132.34	2185.98	1178.32	23.59	86.49	2377.55	871.35	9.98	0	3175.39	0	311.85	4024.64	144.38	120.60	251.57	453.43	1592.92	2629.39	2561.19	151.71	820.87	1917.28	1157.03	1211.23	467.54	216.67	5469.51	1270.24	2540.42	504.05	1289.47	1517.98	15153.87	517.06	91.30	437.98	202.30	3027.07	2907.67	3012.74	30.22	3658.99	3422.51	19.02	1251.06	12.85	1493.10	1470.16	1692.59	93.99	77.59	118.61	354.94	53.39	72.12	746.27	0	96.60	308.46	52.11	4.78	8.82	7191.62	0	3710.78	5137.22	0	297.96	101.63	58.70	690.95	0	0.66	0	0	0	0	0	0	0	0	114.74	0	273.98	1358.87	15.21	1021.41	4259.94	596.76	2482.89	0	138.07	0	457.84	448.28	25.36	65.31	0	34.98	148.12	13.96	307.22	0	0	94.19	210.29	0	0	51.69	12.43	606.44	82.91	61.10	2741.44	138.27	1185.58	0	0	0	14.11	0	55.16	0	0	772.00	163.19	2246.40	0	136.60	0	2255.20	0	0	0	83.40	1829.88	751.14	296.61	8445.50	417.92	0	114.68	11.97	0	0	307.19	18.89	68.86	34.19	0	28.86	3527.29	4141.93	14.63	1591.22	1164.81	1307.12	1231.70	849.90	202.18	331.83	1073.63	34.57	1470.69	83.21	0.77	0	0	245.58	0	623.27	442.12	13.15	363.35	5.41	361.90	159.02	124.78	1.47	0	32.32	216.19	354.20	564.40	300.10	597.85	89.16	1270.18	1203.45	1588.53	1583.31	0	5892.40	5882.69	195.85	244.63	91.33	192.01	548.92	282.82	7.19	11.89	975.34	0	996.00	188.14	0	216.60	1446.67	0	17.02	615.64	7.04	687.26	11.97	763.74	0	865.61	929.27	859.57	0	158.58	64.32	441.11	95.57	50.26	0	57.38	0	528.84	0	432.99	4576.42	490.81	100.17	244.54	201.88	2078.08	121.73	188.39	1406.32	144.23	168.87	665.90	536.58	0	389.67	518.44	718.69	148.90	56.51	0	0	2550.79	0	8.22	112.86	0	237.39	7469.63	0	176.06	111.85	569.09	553.22	182.70	0	859.76	4.05	217.88	174.09	169.26	394.82	2263.57	2263.57	44.59	0	183.82	0	0	96.06	930.23	677.87	29785.95	0	1295.27	207.18	9.57	5244.26	0	229.41	32.13	9.37	387.50	31.94	146.24	36.20	0	0	130.65	0	0	85.09	79.62	2371.41	104.72	152.79	0	420.91	209.96	0	257.12	54.50	0	0	0	107.45	46.58	129.64	0	44.95	0	44.08	19.55	431.28	27.77	1.96	115.35	38.37	0	1093.55	279.48	5.52	128.96	30.55	0	0	0	15760.15	3.98	465.24	3645.00	1509.28	306.71	2.12	1595.45	1148.17	1742.36	0	116.04	19.30	0	24.70	0	0	0	0	5.17	98.08	10416.88	0	0	32.87	0	0	256.84	201.78	16919.55	294.60	1600.99	84.37	517.67	0	0	541.07	0	209.19	2.57	0	139.58	0	161.11	0	364.75	39.67	559.95	0	0	572.36	135.88	192.26	3696.43	312.89	11.77	3560.68	491.60	1017.18	28.41	1338.80	0	446.05	4.05	515.17	5902.91	378.08	0	651.03	8.60	0	9.28	2.83	78.10	1958.53	613.40	32.73	8254.50	4489.43	35.42	1780.25	12.14	5673.76	5869.96	55.79	71.66	471.01	3225.51	2881.01	0	59.48	0	0	221.99	0	0	0	115.20	123.82	5.17	26.28	15.71	188.27	167.94	413.87	330.76	1722.61	2828.85	2983.08	235.74	706.94	28.32	190.34	214.61	0	1264.86	50.26	6338.27	199.14	297.92	901.69	0	11.75	40.84	157.09	2040.83	0.17	317.20	0	127.39	19.70	246.68	196.09	27.52	438.27	0	8.74	4738.28	0	1012.60	17.72	0	735.75	245.07	0	0	44.22	601.50	0	0	153.64	989.94	266.50	990.45	389.94	160.31	0	90.80	39.52	0	0	204.53	116.74	58.20	390.95	769.01	911.61	778.26	792.49	325.86	0	104.99	2121.34	0	0	19.41	0	340.24	395.16	15.16	18.63	5.58	0	0	385.44	58.41	170.67	332.82	58.57	0	0	0	963.63	0	710.97	21.72	0	478.57	454.89	57.04	201.09	235.88	510.00	81.61	0	919.83	479.56	253.82	134.75	46.05	8.87	264.89	37.44	0	54.85	45.69	54.92	108.98	0	12.73	1755.36	0	408.09	204.63	3.76	14.95	175.03	1135.00	221.13	25.72	0	144.41	49.46	768.79	1427.30	391.83	141.68	71.69	0	178.23	175.24	196.66	0	80.90	65.70	0	0	145.67	5.91	0	0	0	23.06	40.62	4.62	3.88	0	62.28	38.08	227.22	354.52	0	0	0	603.08	22.18	2665.95	220.90	139.45	4.45	8703.29	10.65	99.30	144.40	25.72	295.77	14.82	17.59	11.65	141.30	44.12	81.06	101.56	22.31	12.36	16.64	452.90	36.20	1.52	66.64	12.99	2.94	20.48	9.85	11.61	115.81	61.39	148.58	32.05	32.60	0	2.16	0	0	6.16	19.83	0	134.38	25.28	37.11	24.20	78.78	0	503.82	38.60	12.74	15.53	0	50.76	3024.56	167.46	7.86	464.56	292.52	582.21	36.41	53.56	73.71	42.50	0	463.24	251.30	50.06	175.07	70.07	42.37	69.31	0.85	0	0	0	0	7.49	9.45	63.66	0	119.17	324.79	85.90	18.55	146.94	861.70	760.46	193.34	133.04	0	0	268.15	797.82	175.40	0	0	0	149.55	0	103.53	277.05	52.96	0	1493.84	0	653.11	102.43	0	0	1785.27	229.23	1896.68	71.37	16.46	507.79	14.34	1085.34	404.02	3777.64	0	862.74	187.82	181.65	399.22	180.75	500.33	331.35	526.10	8.55	0	0	4.17	49.57	102.56	118.21	0	188.96	0	1687.44	25.34	0	54.55	99.87	0	1229.36	373.84	0	19.72	107.52	0	0	0	0	416.78	11.11	324.39	97.37	3788.24	346.02	138.97	77.60	181.01	33.04	0	0	502.32	1029.66	11.81	0	0	814.96	0	378.12	579.48	81.37	442.27	0	10.49	179.82	206.43	273.46	305.34	0	12.59	7.26	375.00	428.79	20.44	0	757.97	553.26	0	755.92	161.03	154.88	33.90	0	141.56	107.22	951.09	1.62	477.34	35.53	0	170.04	992.34	658.61	0	95.47	448.40	0	16.79	162.81	47.34	6.35	209.27	76.28	534.44	0	682.74	772.50	13649.02	3908.44	147.00	91.94	383.31	0	213.15	191.75	0	0	311.67	128.69	48.09	302.73	131.01	0	58.37	5.43	241.80	299.70	750.77	173.00	64.91	62.21	591.05	495.11	56.31	180.72	30.08	117.97	83.34	54.78	0	0	1449.05	751.95	1715.82	792.75	454.50	13.63	94.13	52.82	273.86	447.47	222.97	0	5.61	75.87	9.48	0	576.89	295.57	0.68	1.70	359.30	97.96	99.03	212285.75	0	34262.66	425.81	1.97	4.03	0	13566.60	19.31	29.24	526.95	56.54	0	623.88	256.83	122.43	123.87	493.69	22.81	2680.74	2534.42	829.64	52.27	62.08	69.23	149.74	644.20	90.65	25.40	488.13	0	261.74	28.61	78.54	196.72	0	0	15.37	58.31	34156.65	303.03	243.17	76.21	67.56	81.95	0	62.70	199.39	0	121.41	170.03	310.94	542.59	204.81	193.96	83.44	137.77	146.15	17.18	11.34	0	70.21	0	111.82	33.16	106.61	0	190.36	0	77.67	332.40	442.30	467.18	96.86	0	9.56	0	144.59	110.69	11.45	55.15	205.68	141.19	140.44	80.13	59.60	0	0	238.22	0	0	0	163.58	8174.74	8.11	2883.85	0	281.69	173.68	0	59.18	117.58	82.02	114.83	6.62	164.14	2630.01	310.42	308.55	74.62	0	8.18	0	46.97	235.24	0	34.96	18.30	40.48	0	0	144.73	393.98	284.65	295.98	198.38	13.19	75.52	11897.09	0	298.39	1050.94	133.77	0	2126.49	239.56	92.39	2648.98	34.49	410.39	0	0	712.26	0	561.06	244.51	68.40	531.34	0	341.82	0	4.23	218.72	279.00	252.89	1467.26	0	50.87	77.70	733.41	0	0	35.06	46.02	0	1255.14	1500.19	1128.21	527.79	7.45	19.11	310.56	5.69	2.03	294.16	277.32	58.08	135.61	115.02	94.43	119.72	0	5.64	174.77	32.21	70.27	82.45	0	96.83	0	28.05	0.66	18.53	219.70	21.65	299.59	31.27	209.64	9.54	178.75	0	130.64	186.87	190.37	48.50	0	312.34	9.97	227.89	0	15.58	0	38.28	65.14	216.48	10.04	132.27	0	21.58	38.93	14.43	356.23	137.05	62.67	36.42	55.02	53.02	423.00	130.00	41.26	0	610.22	509.53	104.12	16.05	0	229.50	16.13	0	0	35.38	73.37	1358.72	0	2.21	0	276.57	2089.78	97.18	771.62	256.34	149.04	25.89	123.01	163.24	18.82	230.14	197.09	119.65	138.37	250.89	0	7.10	12.51	2350.48	0	60.18	27.52	23.47	15.32	20.52	133.87	126.48	599.37	200.44	12.48	299.71	34.19	101.99	0	181.46	5.05	38.02	0	0	0	28.59	9.77	185.22	137.60	311.77	1650.65	1230.44	32.23	308.74	3358.63	25.68	7.82	0	228.67	100.96	70.14	27.79	109.70	146.20	555.61	63.46	36.55	457.38	1824.59	150.55	216.81	444.39	78.00	54.48	45.06	2.94	0	471.98	0	33.09	1026.34	315.81	58.28	511.28	0	60.10	153.18	154.10	51.29	252.31	28.02	119.19	2439.52	213.53	181.24	76.15	0	88.91	32.22	282.29	0	384.08	7.66	9.76	3892.53	3924.88	0	28.99	2.11	573.03	1187.03	0	0	0	0	0	90.66	3.50	51.04	0	0	0	0	0	0	0	25.22	0	0	131.86	5200.62	269.20	160.58	150.05	153.33	353.57	301.59	218.72	161.49	59.28	209.51	401.50	21.03	2.40	0.46	0	139.80	382.28	0	159.38	110.13	1614.01	167.16	607.73	0	22.62	4.78	0	361.23	0	160.05	297.61	24.31	302.57	0	21.96	0	22.29	0	396.88	409.30	8.98	401.91	390.56	175.56	107.00	106.19	131.90	122.39	266.99	49.33	142.04	3.03	69.22	234.79	0	2.26	130.46	54.00	81.54	0	176.39	174.13	211.49	395.14	517.91	413.39	360.86	463.41	17.84	206.62	45.28	65.02	241.31	306.65	0	90.43	93.22	0	0	0	27.78	11.35	411.68	0	268.04	83.56	56.41	26.11	54.00	169.26	586.91	216.66	224.00	56.49	0	0	0	4.33	1.17	25.06	0	178.70	0	185.63	531.47	0	229.61	677.39	0	918.93	0	260.56	0	0	0	158.44	18.66	65.96	160.18	166.63	140.59	265.79	13.84	13.17	2288.77	122.83	0	76.24	0	0	446.33	58.69	0	30.71	0	251.91	0	0	77.54	62.31	2223.70	279.69	102.19	501.41	27.11	11.63	0	292.93	0	7.58	177.52	130.17	0	81.69	67.28	180.30	0	46.74	0	140.45	0	20.02	24.39	108.30	798.99	80.86	28.33	661.35	48.75	584.68	38.43	0	53.60	520.95	65.27	118.53	145.87	133.47	26.38	76.11	13.06	75.36	215.51	0	124.83	117.18	189.16	43.94	218.60	53.24	64.93	70.28	688.01	256.76	4.11	140.17	0	402.63	150.21	144.53	65.13	0	224.36	0	0	655.05	0	59.13	79.18	0	0	44.26	0	0	4.80	0	0	0	158.77	175.28	259.39	81.61	183.00	0	0	7.39	0.58	197.44	3402.72	1209.22	5553.64	216.13	1458.87	1422.11	279.18	0	168.47	28.41	265.74	0	287.39	132.44	70.00	0	275.74	86.03	60.66	144.08	283.21	600.57	294.47	162.09	0	163.42	1403.02	0	56.98	1228.45	0	0	473.62	0	0	97.05	0	1358.28	0	14.88	45.73	1.57	8.57	66.22	8.78	719.90	292.13	240.01	12.98	3025.64	0	258.14	26.87	382.57	0	77.87	403.99	69.52	66.94	89.33	22.60	56.24	37.09	0	17.65	227.31	36.09	47.63	21.46	198.20	0	529.10	1.46	13.75	1.41	335.09	223.85	377.03	192.79	0	905.06	479.97	252.76	658.91	84.04	0	136.58	0	0	241.13	0	0	31.21	20.25	93.62	9.56	321.54	223.63	455.66	297.69	264.61	134.23	135.41	72.09	48.14	104.50	115.72	110.45	0	31.53	0	141.02	0	0	0	25.34	0	0	66.84	57.43	302.72	294.04	74.90	74.09	162.22	616.22	590.17	14.04	23207.15	1753.41	0	185.76	10.56	33.82	40.57	0	0	397.28	142.22	0	0	3.58	864.10	4040.95	7.19	0	148.19	25.84	0	61.13	0	0	4.41	0	0	15.48	410.15	197.80	467.84	522.08	0	0	0	211.12	2.00	2.20	779.80	650.42	50.64	602.73	344.26	0	354.06	289.02	0	34.88	286.16	0	0	161.26	10.56	323.53	311.53	293.61	10.34	0	51.92	546.49	501.15	101.98	0	1484.38	1666.87	45.61	55.48	48.22	1789.34	92.17	1348.20	1326.26	12.08	463.21	5.61	152.38	618.02	228.93	138.86	0	0	1073.03	7650.67	7653.22	50.31	5362.33	2.23	2513.94	2212.33	119.79	0	0	158.56	1405.73	0	15143.75	10752.48	0	5246.69	5022.33	470.08	4.12	232.66	29.74	303.82	738.05	84.57	0	2811.93	1843.71	1819.07	720.56	821.43	2601.25	2607.12	2360.83	2350.00	0	1274.09	542.48	466.14	172.76	98.40	0	1527.30	2734.22	224.06	182.15	20.58	159.77	705.03	707.71	655.82	385.17	383.88	643.46	637.09	419.17	352.66	991.27	0	234.03	79.40	198.90	918.48	18.72	19.15	64.48	399.61	345.73	124.00	360.92	158.42	16.42	65.82	117.63	34.06	43.62	83.71	70.41	28.23	35.59	18.13	0	87568.67	0	0	74.69	0.92	0	6.08	23.03	9.31	0	116.94	223.36	40.95	33.20	861.68	41.49	150.12	36.23	0	129.76	325.16	29.62	9.83	214.05	0	191.06	123.04	4.95	89.03	57.17	0	55.98	45.68	0	0	0	75.32	30.48	6.44	9.01	19.73	405.95	0	41.17	24.50	210.36	19.94	813.08	593.26	271.72	0	31.31	380.15	51.16	10.13	410.31	22.61	123.25	0	102.70	98.44	608.51	329.26	277.66	144.05	1209.71	216.47	92.97	0	119.05	122.23	98.48	0	196.52	180.87	60.91	121.47	0	1626.86	26.51	1143.54	1150.66	874.72	782.49	88.29	37.48	162.91	117.75	21.96	90.86	84.78	481.21	42.63	1401.82	571.88	432.88	216.48	616.67	417.91	36.15	113.37	33.30	0	23.35	58.01	0	31.43	5.42	5.00	31281.21	1745.01	2234.45	1323.35	0	62.44	3.32	41.99	25.64	53.33	44.07	3717.99	0	0	63.73	0	73.25	44.41	634.53	4.01	323.21	31.94	95.17	9.68	0	0	0	138.40	1635.40	1390.77	3502.92	814.50	2945.20	184.51	6.64	390.21	33.01	713.08	0	0	0	0	108.40	205.44	0	0	146.06	1.81	111.42	16.35	0	2986.66	4870.41	98.49	85.38	0	0	9.79	0	29.05	77.06	0	231.29	13.89	550.53	14.67	124.18	222.02	1.02	83.62	94.08	258.09	0	37.85	708.37	980.49	755.15	18.25	0	27.65	125.01	0	940.76	986.82	427.79	121.56	0	0	198.53	0	33.09	117.73	127.81	13.05	1.82	95.39	278.90	31.10	12.84	15.31	28.14	45.92	57.70	400.23	394.61	61.50	1.80	5.19	0	14.04	223.40	138.29	140.60	0	0	61.04	85.34	1577.11	991.06	33.36	80.30	0	1752.86	225.12	125.48	26.10	0	17.96	6.34	113.50	15.97	53.68	146.12	157.59	5.80	10.50	341.86	0	0.18	1626.07	1164.34	1162.88	791.50	265.46	0	146.63	108.83	0	9.70	50.25	0	1.92	0	0	24.96	0	0	110.66	28.08	36.95	0.97	0	0	23.51	11.12	0	0	0	12.37	125.54	140.76	13.41	0	206.47	0	113.27	51.09	7.80	15.03	0	2689.64	1962.68	1970.13	338.44	39.12	1383.07	6200.04	6296.77	1070.50	4617.71	212.45	128.11	0	54.54	20666.25	0	529.38	439.34	242.77	165.38	6.39	355.54	115.37	28.51	0	1207.81	0	2599.42	0	2541.46	962.57	622.26	18.87	107.37	40.99	81.51	0	37.93	74.59	1279.93	0	0	0	0	0.73	3.28	0	140.89	68.03	31.86	33.25	1030.29	990.16	0	11.95	119.46	70.05	0	0	25.80	0	129.88	56.59	199.10	96.36	1303.40	127.32	1.58	162.19	0	3.51	0.02	0	0	108.63	24.14	0	158.86	185.41	1583.91	654.89	962.45	12555.54	0	2293.53	0	1223.73	1056.09	1045.96	0	354.81	89.03	170.82	165.67	4.49	183.65	684.37	0	55.93	339.41	2392.55	4.06	1431.09	732.76	2.27	2731.51	0	770.35	1305.49	313.93	0	0	23.96	127.79	977.02	0	49.86	226.67	2.58	6.25	84.11	3852.83	3757.48	1093.89	0	9.26	1247.31	408.25	437.99	862.47	324.24	179.52	361.09	659.19	234.81	0	0	738.70	469.51	24.08	78.24	512.24	729.00	237.75	65.96	56.51	154.64	194026.40	48.11	0	800.20	2412.49	3368.85	3391.44	2305.90	2017.87	844.68	1.55	1329.15
S1017	89.85	0	59.87	0	271.74	1.17	67.82	764.36	8.74	0	0	0	20.34	2.60	0	0	0	0	605.33	308.21	71.05	0	95.41	146.49	403.61	0	0	0	41.19	9.18	0	62.40	0	0	1025.44	390.56	21.65	184.20	22.18	25.92	68.52	1.68	1855.98	105.70	1851.43	83.49	0	231.84	499.10	274.66	411.35	50.13	212.30	94.87	6.95	242.97	241.83	2016.52	53.95	345.38	11.83	0	35.24	0	301.40	0	290.11	333.32	87.72	295.50	0	0	202.88	18.57	561.66	348.27	178.57	20.70	0	2027.75	681.00	1168.11	616.07	0	554.62	44.24	54.31	13.51	7.93	0	624.79	147.80	788.77	0	0	763.31	367.92	166.13	62.44	77.55	106.54	7.80	116.97	203.83	209.30	15.41	38.81	386.08	386.08	1.47	0	0	9201.82	0	0	107.39	1209.56	45.47	26.84	18.99	100.64	184.97	0	345.87	0	0	595.04	15.29	73.05	7171.17	0	0	245.97	40.25	3.64	73.32	4.87	0	0	1519.08	981.32	146.95	139.62	0	2.42	229.51	31.95	973.18	150.22	12.13	0	2.60	0	0	41.35	273.56	0	79.21	0	192.25	119.70	186.38	11.61	0	1356.61	527.31	47.62	0	33.52	1996.54	0	1161.82	190.27	388.03	413.69	219.79	0	327.91	275.36	0	121.53	20.74	7.28	0	116.29	22.98	99.24	16.33	88.73	208.37	202.06	227.10	15.36	360.34	52.38	861.63	92.39	33.86	29.36	0	983.49	987.32	237.35	0	0	0	121.98	0.71	0	24.14	213.41	1605.82	645.49	302.59	4887.77	7.56	2726.05	0	7.01	27.19	0	230.62	48.17	3.41	0	0	0	334.15	1870.37	0	2.33	0	2592.07	2561.66	0	1903.87	46.64	0	506.87	1874.85	0	92.67	1179.59	602.39	36.63	275.80	335.77	373.38	3.64	8.10	0	1457.87	1453.31	248.54	0	7242.54	71.52	7220.45	0	280.52	149.48	11.18	5.18	94.03	0	0	0	91.03	158.29	12.48	144.38	0	0	0	12588.80	1344.81	10.45	0	568.35	3.63	486.55	0	0	158.16	0	37.16	13.90	40.32	12.89	92.97	0	343.99	0	19.96	29.68	656.97	529.90	237.24	130.57	22.81	825.59	309.67	1.92	0	24.15	0	2251.02	0	0	54.87	1631.09	748.17	0	461.29	293.77	387.54	12.27	251.01	645.48	17.23	158.77	1181.05	16.71	138.30	44.03	128.48	0	71.91	12.05	179.61	36.52	12.03	179.61	77.96	69.99	75.32	0	167.53	222.45	1460.02	93.25	1466.16	694.53	134.52	691.40	0.82	0	39.97	0	28.18	143.04	27.97	0	268.11	93.24	159.15	0	2.75	0	13.15	3.00	180.71	0	228.55	985.05	0	871.54	0	0	0	175.78	173.52	0	115.33	26.01	26.00	0	178.10	0	34.60	0	0	0	1674.69	3991.45	0	0	90.48	67.64	59.20	0	343.04	180.39	90.40	65.51	207.94	19.35	13.92	0	924.14	6.20	177.61	45.70	0	0	31.16	0	0	75.68	2.60	111.62	192.24	0	46.04	17.52	0	267.06	8.48	0	69.16	37.92	882.65	784.14	28.97	17.74	99.83	100.13	24.59	187.66	72.05	468.56	85.30	0	2.23	106.02	892.07	47.84	0	643.15	0	0	55.53	0	42.50	704.64	0	492.04	0	24.11	47.72	32.16	0	1.81	0	164.61	0	62.03	18.56	14.85	1973.23	967.53	0	123.45	0	0	122.36	1052.62	180.34	751.09	448.81	752.82	0	484.05	302.62	0	0	10.84	124.51	210.53	17.22	8.52	68.73	102.85	193.52	100.29	705.95	1757.39	101.42	643.70	1100.02	571.43	1096.94	57.61	0	216.37	0	0	55.86	222.67	63.18	243.40	239.91	139.27	0	68.14	0	1214.08	215.62	599.17	11.25	4.60	102.31	12.04	0	277.53	257.79	195.27	0	0	174.76	94.64	0	687.66	0	228.60	0	0	81.39	72.87	9.45	508.19	19.13	37.35	0	13.13	40.13	82.75	0	682.65	0	8.43	534.36	1231.87	1090.88	1087.87	104.73	4138.07	848.66	871.98	416.26	747.65	0	22.41	0	0	728.63	1.87	0	178.01	37.57	92.77	133.32	27.22	83.64	0	101.56	318.23	0	103.49	0	5559.05	27.53	483.79	3676.67	894.70	2088.51	17.95	116.60	229.74	106.70	42.04	149.82	0	0	0	285.53	852.79	202.18	230.06	0	59.30	844.62	0	750.37	273.03	0	419.09	275.94	2792.78	275.62	0	145.02	520.65	160.42	4.67	0	0	74.84	3.39	0	4274.72	0	28.55	1506.11	16.08	0	0	0	39.43	195.81	0	248.32	1061.34	176.29	0	0	58.10	193.81	277.92	0	0	85.60	85.70	0	0	71.49	7.75	1103.80	0	121.26	1.10	1389.37	0.92	1.67	686.12	0	0	331.89	212.11	215.01	110.32	0	86.51	12.69	106.69	0	0	0	254.72	245.60	9.88	38.11	270.68	289.81	142.26	12.08	8.74	0	0	0	0	369.75	0	351.30	21.36	0	353.13	259.58	11.61	1.06	11.76	582.33	574.98	0	0	14.54	1084.14	8.99	35.90	111.63	0.50	259.58	0	833.40	5122.06	1021.35	1015.43	0	2561.00	828.03	334.87	79.87	0	59.66	141.97	34.73	156.57	305.99	105.81	12.16	423.26	5.00	0	116.44	1.94	0	2.03	248.30	227.92	214.63	91.69	150.43	181.60	345.40	0	0	960.56	4.10	242.61	712.24	0	150.71	126.12	411.02	72.76	333.16	0	0	313.15	83.93	379.39	168.26	206.08	92.71	50.05	50.04	191.90	0	94.77	523.70	95.40	96.54	149.96	0	0	0	84.64	164.94	34.37	18.65	1821.64	0	25.18	112.24	5.68	0	0	947.45	0	106.56	91.06	83.98	85.95	0	193.78	0	0	0	0	2.09	2.08	62.51	0.92	207.05	983.42	0.88	219.96	21.92	163.00	674.40	865.71	0	570.28	56.00	313.89	18.75	481.84	63.17	0	446.39	0	0	0	10.90	0.49	1293.95	282.31	245.86	89.33	95.73	0	14.55	9.38	66.22	1961.96	1953.94	0	972.14	0	0	0	0	588.59	0	0	0	11.95	19.70	14.48	4.42	4.31	119.27	0	196.28	8.03	81.63	0	40.38	22.12	126.50	0	0	0	2.75	388.06	1610.78	5.35	0	126.22	0	291.66	83.67	119.49	41.20	293.76	233.06	724.39	457.49	19.18	876.88	869.43	90.25	0	112.94	0	92.29	5.41	0	0	4.64	0	12.49	66.97	164.63	279.15	333.70	2.52	0	1260.69	1485.04	0	0	0	113.06	0	3.93	32.53	30.80	12148.05	181.02	132.12	87.48	39.77	113.89	0	0	13.12	1279.96	613.38	5.14	116.44	87.61	39.22	13.23	225.85	63.23	29.87	4.08	4.90	167.91	109.68	381.29	265.64	132.90	19.77	61.28	16.87	54.83	392.26	0	0	174.82	31.81	11.84	49.26	207.78	5.85	55.29	1132.81	1141.38	112.74	120.21	67.24	86.98	75.03	14.18	4.77	10.65	0	354.36	0	144.70	20.45	1.01	89.83	144.57	0	0	0	116.60	1128.70	700.44	0	19.03	17.94	0	14.76	95.69	1.67	101.88	90.64	186.92	175.21	684.24	80.99	286.28	109.62	0	61.17	15.43	150.35	0	84.16	83.11	590.35	22.81	11.64	209.39	0	0	0	780.52	777.67	317.06	3.23	189.82	16.09	0	238.40	9.73	12.18	0	84.17	1.83	3.44	2.99	58.26	55.93	43.55	3.52	255.01	46.38	511.81	0	307.64	0	0	15.50	9.16	15.75	31.44	309.42	129.26	80.81	30.31	23.19	28.47	10.56	0	9.21	20.09	0	5.22	0.35	77.50	51.06	69.94	2.64	0	0	0	9.44	1.47	53.33	7.81	20.00	26.72	196.14	154.97	0	2341.96	2389.99	10.68	14.03	0	189.57	14.52	15.03	2.54	0	25.30	74.47	66.07	26.49	0	48.87	2.98	0	23.81	24.72	0	7938.43	321.93	321.90	184.03	79.63	1834.93	3702.29	808.64	46.37	320.34	217.58	0	0	13.96	0	27.81	35.14	36.89	35.27	46.99	388.73	108.50	18.71	214.69	383.18	0	912.28	0	0	195.30	8.71	0.71	0	639.41	748.33	0.66	112.02	82.48	0	10.95	16.35	64.89	0	85.08	29.75	28.03	43.84	129.73	0	18.58	3.83	0	331.00	0	0	47.14	0	0	18.26	1.31	105.18	0	12.77	11.63	2.55	1767.80	10179.52	791.65	765.14	16.56	27.14	223.67	0	151.64	92.00	33.29	7.40	31.86	28.57	170.53	0	1144.14	411.05	624.82	291.09	7.83	0	24.18	10.05	306.39	51.39	16.52	110.49	195.20	2046.05	50.81	0	11.14	128.13	0	36.27	125.09	2.80	814.61	81.32	390.51	42.01	87.38	19.76	415.03	168.61	0	13.05	75.52	374.88	73.89	11.44	0	0	21.70	15.47	55.12	0	0	392.90	178.55	31.36	14.40	16.02	4.11	3618.71	3736.21	0	0	78.17	144.83	112.18	2105.43	9.22	1.23	0	56.37	0	286.03	51.78	13.29	120.96	139.18	0	429.18	60.90	0	615.22	1.53	0	4.03	0	0	272.30	659.97	272.92	29.01	1227.40	434.51	1205.72	185.84	4431.02	4422.06	176.36	0	0	116.12	15.04	0	17.84	124.28	21.63	201.83	141.35	82.94	0	0	1458.42	345.45	21.78	507.76	16.68	972.44	0	0.62	175.74	0	69.89	0	13.11	0	289.49	345.51	328.68	0	260.48	134.86	349.34	200.39	0	15.24	0	0	44.26	0	18.69	3841.97	13.62	42.75	439.06	47.18	495.29	89.96	0	1562.93	158.17	945.76	732.29	119.30	14.94	62.58	235.75	101.94	1.49	29.89	22.74	225.16	2673.78	80.76	35.14	100.86	377.17	99.00	2117.76	0	35.49	370.76	271.21	308.46	205.06	32.16	5.26	0	0	91.33	91.21	87.35	3245.76	3243.98	85.80	329.04	0	6.47	0	0	753.96	493.91	0	0	828.70	96.22	0	11661.94	100.98	52.13	10.06	31.60	174.44	0	88.31	0	1.76	5.83	111.77	14.87	0	411.67	0	3903.07	291.13	254.78	415.41	0	236.95	1164.34	0	16.12	265.67	770.17	1248.66	0	69.13	0	827.11	0	825.16	103.42	0	513.89	109.31	0	175.05	96.37	54.44	1124.20	208.91	78.79	88.64	70.42	351.19	376.16	14.16	10185.66	0.91	0	1326.02	994.33	118.06	107.33	4169.01	296.60	3157.98	1058.98	53.75	20.83	36.78	106.78	94.16	89.66	0	0	28.44	30.93	9313.50	1.27	14.01	116.75	368.85	43.20	184.40	768.18	0	432.55	1204.01	38.89	132.11	19.05	150.93	467.15	0	0	17.45	4.62	159.42	0	281.46	145.41	0	246.94	0	0	97.55	1416.13	57.48	0	2480.05	30.52	13.04	1852.94	0	0	0	0	0	564.49	1.59	113.37	824.03	241.70	202.95	245.64	25.73	19.09	11.59	65.78	35.17	361.89	362.77	0	58.13	2884.50	28.91	898.96	796.20	0	5454.36	133.43	118.34	430.09	1071.55	6678.44	0	0	471.84	14.04	64.91	47.09	58.07	0	6.00	5.38	93.95	0	47.54	32.69	60.83	76.11	19.61	275.29	30.79	2306.41	558.07	754.51	28.45	19.14	336.20	0	660.05	0	8070.26	2186.10	248.50	600.77	0	219.87	9.37	49.18	0	10.81	475.97	76.59	326.15	13.47	77.91	0	122.13	21.00	21.39	0	167.12	6.88	943.02	6.00	0	1541.92	462.05	735.84	537.86	9.15	9.20	479.01	57.92	76.18	670.50	486.53	680.04	279.79	61.02	103.05	131.90	0	117.33	0	171.57	49.55	2.29	57.90	449.56	183.66	554.15	565.51	194.26	124.37	265.10	1919.91	0	0	21.67	0	52.74	28.11	0.50	1.36	9.35	97.27	103.23	1050.66	0	28.25	408.46	0	0	6.91	32.37	174.79	14.25	243.84	32.07	22.05	208.84	0	110.68	127.74	238.64	135.88	56.55	49.95	167.20	119.67	375.44	149.21	80.05	20.73	54.60	3.07	0	2.63	0	3.40	91.22	0	10.80	2001.94	2.59	100.26	149.53	3.15	42.05	19.33	0	3.09	0	0	0	0	1480.69	30.76	16.35	2.89	0	43.06	26.61	4.31	13.45	304.16	139.88	138.35	139.12	0	65.27	75.66	9.16	85.99	117.36	0.75	0	1.37	0	0	149.09	142.42	0	251.86	1.19	3.18	0	1.17	32.74	11.92	0	0	65.18	0	35.56	30.86	0	1.47	66.41	17.85	5.75	5.79	108.14	0.71	0	0	0	23.00	18.33	188.21	0	0	52.66	192.67	60.88	4.81	7.27	7.70	2.30	7.31	0	12.66	12.73	0.16	4.20	7.88	40.48	13.78	0	3.99	5.87	0	0	1.60	19.50	5.99	321.79	1.71	0	0	1.89	1.23	2.85	6.78	0.78	151.05	333.55	27.61	6.43	7.51	0	443.74	0	59.18	0	4.28	110.67	206.60	32.53	1.53	9.74	100.46	99.43	87.10	0	10.19	47.03	40.59	17.03	27.41	32.78	18.73	0	0	1072.00	1073.28	59.35	32.81	0	0	0	1516.95	120.18	15.27	13.23	15.76	25.59	56.96	67.77	84.09	30.92	111.56	110.47	371.39	476.34	1.26	26.60	10.99	79.56	0	104.98	65.45	41.94	15.16	0.35	11.46	29.72	7492.73	13.49	1943.72	4.70	116.05	30.79	239.23	277.14	302.60	0	20.79	1426.22	13.44	121.23	8.34	49.69	154.02	44.02	10.93	5.51	2937.24	18.91	127.65	0	15.88	127.79	649.40	11.75	13.37	11.11	10.58	0	12.39	3.79	64.29	76.23	6.21	0	66.41	0.41	3.20	0	128.23	63.29	0	0	0	73.18	295.32	0	0	11.47	377.86	1.10	519.91	59.55	9.13	554.44	2.06	0	100.82	79.99	81.64	80.59	10.83	4.19	73.09	19.21	63.62	2.95	34.86	950.27	87.09	1.46	955.92	233.55	238.23	4.65	0.96	0	200.04	203.61	0	108.17	0.48	9.64	17.86	499.24	207.11	207.42	10.39	64.70	66.88	0	1.64	0.61	0	9.31	66.07	92.65	2.22	29.45	60.99	533.84	128.39	0	32.08	1.42	14.52	28.64	12.41	0.45	9.35	36.32	7.28	8.37	0	47.13	174.54	10.75	1.99	16.00	0	1053.52	52.77	53.11	0	0	1.16	28.61	226.84	0	0	0	0	51.32	29.74	3011.47	0	1.65	259.85	0.42	0	43.52	61.74	0.50	1.25	31.56	0	89.29	5.44	0	0	5.00	0	0	25.93	24.61	31.17	22.52	0	3.07	0	36.50	5.26	0	0	0	40.77	33.64	0.45	1.53	573.01	0.66	32.21	0	2.23	236.61	22.34	51.70	0	0	0.23	0	10.72	319.88	1.29	210.14	162.33	651.66	72.63	179.61	13.29	27.79	83.63	0.73	26.55	0	1.05	0	109.45	100.96	228.27	199.24	1.30	5.18	30.64	145.06	25.05	34.92	28.32	0	58.92	90.32	34.62	0	90.61	9.08	0	0	0	13.34	0	0	64.27	21.05	0	74.59	0	0	1.08	0	0	1.35	27.50	76.64	0	62.57	50.13	0	0.30	72.55	0	26.78	0	0	6.17	0	0	0	37.80	0	587.73	0.11	35.21	0	0	0	23.63	14.58	75.69	27.70	0.89	64.06	12.39	20.86	10.25	82.11	753.29	31.19	12.13	1.09	0	5.63	0	0	4.48	8.88	0	76.22	37.09	74.41	63.44	56.80	69.75	29.87	0	0	14928.83	87.23	13.96	0	0	0	343.36	0	0.79	232.31	146.73	0	64.79	35.58	4275.77	0.59	0	0	26.98	6.71	0	108.11	56.04	2.22	6.36	0.67	2.25	1106.77	46.96	3.09	0	212.30	0	117.51	1.18	0.10	0	2377.59	1896.70	1026.26	49.25	15.12	29.23	25.40	20.79	10.25	1.12	4.99	9.13	37.80	30.61	105.96	0	5.46	0	0.56	10.97	138.16	143.83	0	566.10	31.61	2.33	33.02	3.38	200.84	86.00	435.98	243.88	66.39	1.00	0	37.72	13.09	21.66	23.41	246.01	0	203.19	0.91	39.64	62.14	0	0	2.06	6.74	0	52.78	64.83	1.41	26.93	64.40	114.02	61.12	44.07	0	0.60	40.03	30.90	110.29	0	20.11	0	13.71	0	0	45.83	24.59	0	0	506.82	186.63	0	3.21	196.22	47.40	1.24	1.48	0	5305.07	23.85	194.52	87.40	77.53	0.62	24.37	8.63	8.50	442.44	0	26.13	0.06	0	12.50	0	0	137.06	69.41	56.91	18.30	0	3.06	1.34	0	14.49	9.60	58.70	434.52	0	116.92	39.70	0	46.83	39.51	1.29	4.49	4.40	0	24.10	23.76	4.41	63.59	26.30	5136.20	4.57	46.42	20.15	1531.09	0	0	146.35	249.99	1.08	0	0.36	3.73	43.56	195.91	64.41	2.18	1.42	0	27.30	58.37	134.72	35.14	257.66	257.34	251.36	12.89	54.49	0	5.52	90.64	74.98	35.29	22.55	32.70	8.67	57.09	56.20	0	0	6.38	3.75	1.80	90.51	10.05	0	0	88.05	1.07	0	0	59.29	1273.16	1.21	1545.56	372.01	0	0	126.74	126.76	1585.26	18.03	37.03	4.71	38.59	0	0	3.01	13.98	44.55	4.01	7.18	11.73	0	0	0	5.19	13.00	0.94	0	2.00	17.62	90.62	9.21	0	0	0	10.13	0	58.25	486.81	918.91	34.31	32.23	0	0	31.73	21.92	9.32	7.61	42.73	969.95	62.61	235.11	4.23	43.38	4.23	0.70	32.56	339.48	0	1.46	8.80	10.29	0.09	0	0	5.70	0	815.83	183.76	14.57	257.71	255.70	1.96	84.08	84.04	5.07	27.75	19.28	8.78	58.20	0	0	0	4.20	25.04	0	63.89	5.90	0	24.42	54.51	196.51	328.32	463.51	0	198.34	98.14	7.65	60.09	0	0.77	0	125.49	7.44	0	0	22.38	24.03	13.73	66.52	0	40.02	0	125.35	0	63.00	87.26	31.34	0	815.01	152.66	153.13	11.42	0	0	28.62	8.83	6.14	0	0	80.44	138.02	134.17	76.73	123.62	202.60	0	16.43	31.45	0.66	245.51	0	18.66	18.43	0	0	37.78	65.57	45.95	0.73	83.28	0	0	923.22	29.09	4.47	0	0	0	314.16	11.31	0	0	54.84	30.65	53.52	20.75	155.69	82.79	1755.16	3.51	87.93	0	216.74	0	0.65	0	0	0	42.06	0	1.30	32.84	1.89	15.40	0	0	69.74	43.56	0	0	13.63	0	539.85	49.25	3.50	1451.09	0	1369.64	0.84	27.87	12.03	189.33	22.74	28.53	0	68.02	223.95	1954.39	63.25	77.91	39.98	0	0	14.16	83.28	5.42	23.90	0	0.57	58.82	105.94	0	5.43	14.27	2.44	4349.25	22.31	14.61	11.23	40.52	21.13	15.39	15.09	356.59	3.93	12.40	1.64	12.38	1.72	15.90	6.72	163.79	87.46	83.83	9.49	19.51	43.70	34.50	156.28	151.94	55.92	0	14.19	0	0	255.87	372.50	553.27	0.22	3.28	155.14	150.52	0	230.74	22.82	0.47	0	11.77	183.44	4.91	50.61	154.15	0	15.81	87.97	1.81	284.42	388.23	0	244.19	0	38.04	8402.70	22.59	17.33	824.78	14.30	0	267.66	244.21	0	77.19	3.11	903.89	117.28	0.98	0	0	0	0	35.61	8.09	87.65	57.18	16.58	2884.33	1.98	352.07	290.29	209.31	10.78	53.43	61.37	0	28.76	63.07	0	0	0.18	0.29	7.19	140.97	156.35	0	0	34.77	0.09	1113.97	0	958.69	289.99	80.56	115.22	215.51	49.90	108.57	40.49	853.74	82.36	725.75	321.36	0	85.85	8.30	0	116.79	0	283.93	0	0	74.33	0	184.51	0	411.72	0	25.59	0	0	83.61	41.54	132.81	46.20	44.45	3.99	70.07	0	0	14.08	4.49	0	160.95	11.32	2.37	41.85	34.68	0	0	69.02	237.51	46.23	33.74	0	268.98	13.31	887.71	126.85	208.99	0	47.23	41.18	0	0	14.63	12.18	0	2.43	63.56	0	0.27	62.67	0	9.52	4.46	165.65	28.31	15.26	15.27	0	0	0.52	0	42.84	11.92	0	0	0	0.76	0.87	30.03	6.48	6.23	210.44	167.92	0	162.60	0	0	93.35	0	0	1.85	19.11	83.46	0	18.67	12.67	69.72	67.30	0	5.21	17.76	52.41	313.14	177.56	68.19	0	1625.41	0	0	340.46	8.52	597.00	0	470.57	468.67	1.18	205.13	6.75	62.02	378.13	247.89	118.04	0	0	4.87	3968.18	3956.60	19.22	2829.38	70.00	1306.05	1010.56	0	52.95	53.63	72.04	0	0	10691.40	8114.61	118.49	3358.62	3204.31	666.70	1.31	233.86	0	158.38	231.18	49.58	0	4196.45	2846.01	2844.87	0	12.34	914.61	930.43	811.43	809.02	19.22	63.83	245.28	1385.16	545.29	0	0.62	1002.55	994.42	119.35	0	0	75.17	0	816.78	527.30	316.91	19.81	494.31	496.46	497.24	276.91	0	103.07	47.75	147.22	0	0.95	0	0	5.62	86.23	4.09	10.06	138.03	92.69	0	7.82	0	0	0	1.20	0	0.84	0	0	5.46	0	3.76	0.04	0	0	41.72	7.39	8.94	0	0	0	0	0	0	0	129.29	199.90	1.60	0	0	1.84	0	90.49	167.05	0.52	129.12	100.97	141.77	143.66	0	0	94.77	100.35	0	0	0	198.55	132.57	2.45	0	41.75	0	1.39	0	0	0	0	10.03	0	0	0	5.81	0	3.07	8.35	0	0	0	18.93	0	6.58	43.97	1.22	0.42	0	0.74	0	0	4.51	14.74	94.13	5.83	1.88	26.67	108.39	0	128.64	10.79	17.42	2.34	182.33	201.14	45.85	62.04	30.55	0	39.60	31.56	11.92	18.82	0	2.69	0	2.64	3.50	0	7.50	216.77	196.14	126.74	0	0.67	0.26	0.59	3.98	0.04	1.78	0	0.82	0	41.61	26.94	31.10	13.90	1.65	1.79	9.02	3.16	0	66.84	826.43	0	0	0.38	1.01	0.96	0	7.79	4.65	5.32	0	0	0.19	4.83	6.12	0	93.83	10.87	8.36	14.79	72.64	17.08	0	0.18	8.59	3.98	4.14	18.33	18.18	0	0	6.01	4.98	26.78	13.06	0	2.87	5.81	0	0.89	226.58	2053.96	615.38	62.56	0	0	0.90	40.41	18.70	75.96	0	42.74	66.69	75.60	19.75	6.53	138.96	14.67	1.35	33.93	248.14	0	4.04	9.33	0	0.25	0.82	0.51	0.59	0	0	86.67	85.24	35.73	36.47	15.81	10.62	309.15	0	36.07	216.69	260.46	0	8.77	8.15	166.08	0	1.02	0.24	0.37	15.39	28.47	4.79	10.59	0	154.87	196.13	48.75	9.77	2.65	0	0	0.73	0.98	557.85	271.94	0	0.37	904.45	0.45	0	3.04	0	0	18.62	0.09	0	0	100.54	30.94	48.35	0	1.81	1.06	11.66	0	0	0	234.64	176.47	429.28	342.60	0	0	0	0	7.53	12.20	16.94	0	0	0	0	0	0	0	26.04	5.44	4.84	1.56	0.35	0	13.37	0.20	23.53	0	14.03	0	0	0	0	8.39	0	2.18	15.70	0.69	1.41	2.62	1.53	405.03	428.77	420.40	228.88	16.22	693.12	293.62	297.44	546.83	285.77	86.05	25.22	0	0	2157.06	1108.48	44.81	34.09	79.96	59.52	0	91.11	50.53	0.96	0	0	7.96	69.76	0	0	27.45	144.72	473.74	0.32	0.72	1.04	1.72	0	0	1.20	9.30	0	45.26	0	0	0	1.03	81.80	4.37	1.24	0	0.96	3.20	0	0	0	0	0	1.18	3.10	0	80.91	60.38	23.72	16.94	0	142.38	0	599.25	0	0	0.99	0	0	747.10	0	0.62	93.40	41.26	0.76	1.04	60.32	0.18	6.62	73.45	4.50	0.22	18.93	18.82	0.10	0	0	0	0	0	3.05	201.72	79.26	70.93	64.01	276.66	25.30	292.82	97.23	1.26	742.62	0	689.92	637.46	9.29	1.84	0	8.96	71.64	1445.27	77.67	91.52	0	0	0.04	8.00	126.29	151.37	98.94	0.27	0	385.85	16.33	187.79	17.49	9.51	0	27.40	49.84	63.94	10.31	18.50	0	0	0	0.33	14.31	104.00	72.20	0	0	43.58	0	7.85	2.37	0	73.85	103.01	0.10	66.46	68.43	0	0	0
S1018	0	0	0	0	201.08	19.97	65.87	1275.15	0	34.40	0	63.44	0	3.64	0	0	189.62	18.74	1521.93	46.41	10.60	0	0	0	0	0	0	0	78.25	0	0	0	0	27.55	1426.15	155.38	67.87	28.59	86.38	43.86	127.84	0	1233.54	0	1236.60	0	0	0	0	53.62	1509.17	0	61.04	22.59	29.34	151.52	151.52	1845.05	0	0	0	381.77	137.00	13.34	0	0	305.25	0	157.37	136.17	209.77	0	96.22	48.09	399.75	0	0	0	1142.20	0	883.39	692.65	196.37	1021.49	0	0	107.99	0	0	0	221.73	305.63	514.90	0	2300.13	0	0	0	1103.87	0	317.77	0	0	0	141.24	35.14	13.45	602.50	602.50	0	0	79.58	10163.13	0	71.51	0	4462.88	38.85	29.46	14.09	442.28	211.68	8.47	452.41	377.71	69.15	0	41.69	300.01	0	0	0	173.78	0	119.21	0	230.11	0	107.12	1503.98	238.31	347.53	0	11.23	0	707.83	63.35	941.41	0	0	74.08	10.58	663.01	0	16.25	123.79	0	0	856.78	525.25	386.47	735.04	17.44	14.62	9527.04	5096.00	261.66	0	198.83	741.71	0	279.36	0	406.79	0	558.05	75.40	0	0	57.37	1059.85	0	7.46	0	1076.83	23.22	328.45	336.85	138.66	316.78	513.79	8.67	0	1697.11	34.51	415.66	103.70	0	0	0	2819.67	2808.34	640.59	0	0	96.95	227.97	0	0	36.11	0	1740.67	188.79	924.42	0	17.41	4754.83	0	80.61	0	0	0	63.73	0	39.70	0	47.34	0	1910.88	1912.63	6.78	0	0	2558.91	0	1273.71	32.87	0	3171.53	0	0	1008.83	1222.45	339.50	4.98	475.10	515.09	609.35	0	218.25	0	1348.11	1348.11	0	0	3207.10	0	0	180.50	940.55	0	17.58	201.02	63.00	38.05	80.06	0	42.27	209.88	19.34	26.80	0	0	0	0	2312.87	1.55	0	0	0	0	0	0	0	134.95	298.52	0	255.70	71.34	295.11	0	191.31	0	134.28	90.20	0	0	625.62	45.32	74.84	5548.77	162.62	0	0	0	0	1312.43	1.20	0	260.27	721.82	296.28	0	222.72	295.07	0	9.88	557.63	0	4.57	0	324.18	13.53	0	0	560.07	0	0	0	0	5.79	0	354.35	0	303.27	0	0	390.40	0	671.22	0	671.22	23.49	0	23.49	27.59	2.11	469.35	305.42	6.89	132.85	6.96	0	89.67	433.05	0	0	8.05	103.62	0	104.34	1508.96	0	0	2719.73	0	2571.25	0	1959.13	1.03	188.89	0	0	0	12.99	12.98	75.08	226.91	101.89	0	491.04	109.28	0	7551.29	11318.55	0	0	206.50	90.02	184.24	282.98	900.72	243.27	0	0	106.06	20.64	0	126.32	382.90	95.67	0	25.49	0	0	16.31	0	0	0	100.62	345.74	12.90	4400.84	83.80	118.70	1101.45	114.04	8.78	0	0	125.35	121.45	254.14	268.91	25.21	0	157.36	24.72	0	128.75	1240.57	0	0	0	0	1804.73	200.66	4.83	1769.48	33.69	0	0	734.59	0	0	24.32	382.58	0	0	27.20	7.21	80.37	58.49	0	99.16	12.28	0	193.00	0	5464.04	1585.22	0	481.29	0	0	60.49	0	0	0	853.13	0	823.73	0	654.54	0	672.85	0	367.24	466.09	0	134.57	0	63.70	578.82	147.01	11.47	1559.92	267.86	681.62	1033.95	0	1026.04	0	0	0	0	0	63.71	445.27	124.71	152.31	242.19	236.60	0	113.49	0	1502.91	129.72	607.92	0	42.68	144.90	0	28.27	9.84	675.96	334.02	0	229.26	66.63	134.43	238.47	0	15.94	393.29	2.34	57.49	56.53	162.74	95.22	563.69	0	0	0	0	11.16	26.94	841.49	1382.70	78.25	21.79	0	998.67	1204.45	1151.87	286.73	18870.58	2621.82	694.64	80.04	869.53	0	159.32	34.96	0	0	47.75	0	0	78.79	22.43	0	51.89	0	3.59	88.55	12.69	327.60	66.97	68.02	0	0	331.42	2459.20	2213.55	41.54	0	74.82	0	65.24	0	699.58	90.30	90.30	117.76	574.00	595.07	262.08	282.09	13.67	0	1182.13	0	772.23	361.89	0	44.01	517.09	2078.95	459.15	553.14	357.25	0	384.77	20.31	85.52	0	180.14	0	0	1693.20	248.01	38.37	4190.56	0	3107.46	1340.37	0	83.56	755.09	78.74	326.40	782.66	689.66	8.36	0	331.56	308.28	0	1885.21	0	0	0	0	0	199.15	0	1237.11	0	0	41.69	1048.35	26.85	23.84	0	0	0	185.23	113.68	116.16	176.23	0	227.96	12.62	0	0	0	2380.31	0	0	84.19	139.37	91.62	140.49	0	153.86	8.99	582.50	2.16	0	0	0	0	83.06	113.14	0	827.05	0	120.15	36.07	427.51	325.28	303.73	0	0	6.45	3841.37	66.70	0	357.60	0	0.24	0	990.54	0	3001.87	0	0	396.80	0	225.64	0	211.56	56.43	333.78	191.97	867.70	0	0	1995.91	889.74	3.87	0	83.57	0	399.83	0	141.80	0	0	0	0	434.45	70.36	99.17	0	3047.29	692.62	308.73	0	61.41	0	288.80	0	0	123.60	306.00	0	624.42	0	30.37	350.86	21.65	59.87	56.56	56.28	0	279.26	0	470.46	319.80	0	306.96	0	0	154.39	153.98	322.81	129.76	43.24	138.03	985.75	209.16	0	0	103.97	98.31	1117.52	176.08	409.13	284.41	0	355.04	0	276.25	24.29	0	0	169.57	0	159.68	92.39	34.59	0	1592.55	0	930.40	3.18	704.64	3874.84	2912.83	3009.48	1789.44	27.87	1957.08	0	0	426.28	0	0	72.10	0	0	0	29.21	1513.64	1407.40	1210.85	53.02	0	42.50	39.36	87.09	0	65.54	87.73	165.93	538.56	0	101.76	0	0	988.08	1.40	23.96	0	7.71	27.43	194.30	0	0	221.63	0	153.47	0	63.33	0	68.17	29.25	267.59	132.90	0	405.89	11.07	219.53	5690.77	10.69	336.30	43.79	46.50	319.07	118.22	13.32	124.11	233.40	493.83	390.84	33.73	109.68	874.60	861.90	282.89	1872.00	87.00	0	216.14	0	0	0	27.02	0	0	0	135.41	0	581.33	109.74	0	58.21	88.36	0	0	38.78	305.29	243.57	11.32	0	66.56	16239.46	0	403.82	0	0	21.23	0	370.77	719.65	260.38	0	0	9.26	76.69	0	10.24	0	417.75	136.88	158.31	85.19	528.98	97.73	412.48	137.17	56.02	606.62	7322.01	105.51	4704.22	37.63	0	0	10.42	0	0	0	2000.78	0	0	1318.22	1325.29	362.17	0	137.84	183.85	227.24	67.44	0	67.23	0	10.84	15.14	144.22	0	15.86	169.57	0	10.35	8.55	0	208.13	319.71	0	0	391.90	244.67	0	257.65	176.66	0	681.85	0	0	210.61	147.97	0	138.69	180.19	0	0.92	0	452.46	46.59	0	81.24	610.11	183.05	138.01	48.81	43.28	198.18	36.65	185.20	179.04	0	130.65	232.36	0	0	223.68	29.85	0	0	59.98	0	22.86	32.86	75.37	29.21	391.90	46.00	453.76	0	752.72	4.12	162.92	0	0	189.30	160.01	99.58	94.64	131.43	0	0	50.65	0	16.42	16.34	2.87	0	0	15.47	0	0	769.14	758.01	335.71	0	337.73	306.93	0	207.52	9.72	92.42	0	52.83	319.14	464.88	397.02	1.35	1022.19	999.02	175.95	58.18	59.94	0	30.08	118.80	0	0	165.33	0	0	0	94.86	2.35	0	0	375.45	0	0	1456.28	391.17	373.96	603.84	169.14	143.46	1313.99	0	215.61	480.60	0	22.30	56.83	0	54.50	0	0.22	0.53	0	37.60	221.15	223.14	197.51	151.88	130.60	3.65	769.40	0	0	0	0	3.98	32.87	25.10	170.39	2.00	32.51	22.96	0	0	4.85	0	0	216.74	199.89	0	0	8.59	24.02	0	0	165.06	41.13	0	74.00	39.99	204.36	0	0	0	0	0	0	0	0	1967.47	4910.25	1564.01	2932.37	2539.77	0	1283.02	0	85.67	1.56	124.00	0	59.93	92.04	385.02	75.10	0	0	0	0	349.40	389.38	0	129.88	74.82	22.84	58.69	0	277.94	640.33	29.26	0	0	986.09	0	0	106.75	0	0	37.79	219.94	0	101.49	44.87	32.62	126.88	0	57.87	338.44	2073.53	328.65	30.18	0	0	36.17	5.34	669.96	193.64	0	283.24	11.68	0	97.55	0	13.31	0	6608.40	0	575.36	33.30	33.54	168.01	1355.37	70.14	0	575.24	338.92	0	483.55	0	7.27	9.10	9.24	0	595.48	0	15.48	0	35.17	0	5.33	175.52	55.10	3.01	41.45	0	239.73	2.45	24.52	38.21	0	1948.28	1944.11	922.07	0	4.85	372.81	352.09	0	0	1.37	0	452.81	0	29.80	14.32	70.86	69.52	0	0	0	261.08	0	0	66.41	0	93.78	0	185.60	0	0	360.60	359.48	480.37	138.93	85.20	34.88	248.14	272.61	10.10	0	106.15	0	390.56	326.08	0	2562.66	0	0	1328.32	0	1342.07	0	0	0	145.00	279.97	0	0	0	132.23	50.49	154.00	0	0	0	54.07	1512.75	588.60	164.64	57.76	0	0	1642.13	0	79.81	133.53	315.85	0	70.45	0	1215.30	68.52	0	6.96	8.22	473.77	2069.75	2069.74	106.23	487.24	256.90	0	0	0	7.30	964.66	0	0	0	0	0	7786.18	8.70	0	41.19	47.22	714.56	40.73	0	133.45	19.35	2.25	19.44	4.24	102.01	172.43	86.38	1665.88	250.38	129.83	341.34	0	172.01	250.65	297.35	2.79	71.27	0	0	0	0	116.72	470.40	15.78	471.92	30.73	0	0	158.35	0	107.32	324.74	0	519.70	324.13	22.04	156.49	50.28	37.75	36.88	91.76	6966.41	0	654.72	0	17.14	188.07	0	3723.05	58.37	4008.95	1406.61	10.18	509.18	298.41	0	550.98	561.24	173.16	243.86	95.05	10.63	5176.34	40.12	50.68	54.67	0	33.17	30.99	205.35	0	376.69	1031.93	0	0	0	0	557.03	138.18	158.79	33.14	0	376.81	0	93.82	242.49	315.86	39.61	1588.79	51.13	0	74.85	213.35	30.92	596.70	14.90	0	1000.36	0	0	69.03	142.51	0	0	23.23	364.61	0	449.69	69.01	0	0	26.13	186.80	62.58	23.47	0	0	0	0	1164.87	90.69	602.94	36.27	1358.09	3422.66	146.59	22.28	311.81	1651.67	1820.03	0	15.42	0	0	676.47	99.30	0	1.12	45.88	29.33	0	0	0	59.07	35.79	503.28	0	1426.78	3173.44	2007.90	211.86	1060.52	0	0	0	0	0	0	7087.20	69.83	643.56	40.48	0	184.60	29.12	0	0	0	0	0	0	1.42	567.88	0	135.63	0	0	5.96	5078.34	361.96	1232.40	0	0	639.68	168.02	343.13	213.06	0	0	0	3.89	60.30	91.20	116.75	148.62	0	17.90	0	24.85	0	107.79	0	472.51	223.85	0	188.38	761.14	844.12	0	1024.57	470.41	42.60	639.73	0	0	0	220.31	0	10.85	191.45	2.81	84.96	216.32	35.06	30.28	717.17	190.44	0	600.65	0	0	0	187.23	423.25	0	612.57	0	0	283.88	290.74	177.16	314.13	45.53	39.85	71.86	9.44	1511.15	1165.98	276.51	0	0	0	0	0	51.03	265.45	166.15	177.25	0	0	0	981.25	102.66	467.49	0	1.36	9.36	195.67	102.39	0	16.48	26.66	30.96	0	278.72	55.43	24.23	29.16	16.04	12.82	0	132.66	13.74	2403.76	703.90	1038.77	265.07	105.85	405.35	383.50	0	0	0	0	43.39	0	0	0	238.53	0	31.47	437.16	18.97	2.73	397.13	946.57	0	0.63	6.94	0	246.49	0	0	1.74	59.00	2.40	59.60	16.88	17.39	0	307.64	4.36	0	0	77.08	5.91	0	701.78	52.00	0	121.77	239.47	29.40	0	27.28	16.94	40.53	119.55	44.27	0	43.61	2.01	23.95	0	0	9.05	4.50	1.06	17.83	86.21	39.89	6.62	6.89	54.66	193.15	64.50	1.94	34.28	0	81.74	20.25	0	0	336.83	516.86	30.79	69.39	136.59	0	186.27	0	142.62	345.30	45.26	0	0	147.27	2.41	9.39	42.32	0	25.93	74.05	13.66	0	109.08	13.80	12.86	0	0	343.43	31.40	201.36	207.75	52.63	0	0	119.52	0	167.88	199.31	0.74	847.40	0	688.64	6.43	19.73	16.98	66.24	51.66	55.60	10.63	73.10	0	35.42	112.93	5031.81	142.53	5133.39	43.54	260.82	1074.36	0	55.76	954.70	5276.28	0	0	206.88	266.40	1198.21	233.71	286.57	382.24	353.18	23.43	8802.62	0	140.80	0	67.18	662.77	2.94	56.51	20.83	1044.89	77.82	171.81	710.58	4.27	403.86	976.30	73.98	297.20	0	95.00	168.64	69.60	155.61	193.77	17.24	0	120.93	165.97	21.90	24.85	0	0	17.22	14.71	3.84	0	152.52	839.72	42.10	0	0	306.61	15.26	150.84	49.97	0	252.50	0	18.35	606.70	12.40	7.11	10.85	0	75.57	84.98	0	18.64	135.67	27.84	1103.37	186.16	33.85	1113.07	353.03	360.08	0	0	0	0	230.25	131.48	219.67	456.29	33.90	0	473.96	514.19	520.66	195.22	63.83	87.54	6.86	14.20	35.15	0	9.76	43.07	25.04	51.65	14.83	174.56	23740.33	1679.12	0	31.43	74.39	0	431.40	440.82	0	86.97	273.80	17.55	9.41	0.41	88.09	1891.36	54.35	85.82	123.35	46.02	3229.44	0	28.91	0	2387.11	1591.11	10.14	503.16	2.72	0	0.26	12.53	169.78	0	1204.74	362.02	1821.97	1747.25	269.48	18.76	205.46	146.02	0	165.96	276.24	0	20.69	0.23	0	0	0	0	0	62.35	0	31.24	150.63	329.30	54.80	97.19	221.47	0	3.06	24.06	24.60	0	46.35	301.01	13.83	5346.78	256.64	0	13.18	13.24	47.35	0	7.76	8.05	0	57.78	93.18	9.31	0	0	5.26	58.12	79.24	3894.19	870.91	307.88	151.93	0	97.66	0	583.78	270.97	1616.58	274.17	245.94	42.39	42.39	57.41	5.72	33.96	0	34.24	0	0	60.90	3607.71	0	15.79	0	162.37	0	56.49	55.99	58.14	0	39.31	66.31	69.05	44.13	8.40	2.57	114.63	22.93	19.12	50.02	0	0	0	24.68	31.18	191.48	149.14	0.84	20.97	385.54	170.26	53.05	8.24	1.71	0	0	267.19	0	62.25	0	216.00	9.54	0	0	0	7.41	219.97	89.90	362.95	57.50	36.25	0	0	0	97.17	803.60	283.71	0	97.94	1.73	37.53	0	11.00	10.05	8.58	0	0	74.53	35.91	133.96	174.84	0	788.02	23.60	37.72	183.41	10220.83	14.02	0	140.64	9.72	0	119.52	0	0	1345.05	88.33	0	47.85	341.04	1531.77	174.36	1511.34	78.55	108.64	0	81.57	11.88	0	0	0	34.85	4.82	776.90	0	7.65	136.38	3708.66	119.05	1214.87	0	27.15	0	186.33	277.12	224.21	679.69	0	0	419.05	355.88	588.35	11.91	58.91	28.17	121.65	64.49	3.18	222.62	121.33	3.27	160.33	13.12	23.15	12.84	0	10.97	0	89.58	0	8.64	181.24	1.20	684.77	414.40	254.96	163.96	214.51	369.07	6.73	434.38	419.48	0	2.17	520.11	4.38	0	295.35	0	0	421.65	8.69	31.30	171.30	180.71	212.40	38.93	44.99	59.39	566.28	177.40	123.06	0	0	442.04	131.94	0	54.91	0	437.23	0	0	0.20	0	559.11	0	195.58	110.12	146.28	263.48	657.58	0	3.15	2.57	4.20	1368.47	0	414.44	348.19	226.07	13.85	0	0	84.28	15.47	8.20	3.64	184.58	330.44	0	0	0	60.05	50.31	0	67.94	820.77	0.90	0	162.27	195.86	1.76	212.61	5.29	78.87	121.38	0	2.77	31.10	0	571.72	25.76	0	0	59.84	38.31	0	4.54	0	2767.04	690.04	356.42	308.32	32823.40	0	80.28	2386.82	5.46	143.91	83.24	137.12	109.02	382.97	1493.23	0	273.66	0	5477.87	138.07	395.25	459.11	0.39	441.72	0.61	427.44	0	332.40	1117.90	109.54	59.56	268.15	12.99	0	24.09	125.48	5.89	5.95	0	74.18	0	0.58	0	587.48	23.67	0	157.67	174.06	5.37	403.52	67.91	94.09	127.93	77.16	110.90	98.14	1.30	2.70	3060.69	0	1136.80	4.75	211.68	21.15	214.19	0	42.82	0	0	0	86.28	53.08	220.36	284.63	0	0	137.97	0	0	464.68	0	360.57	164.36	0	0	0	0	38.94	87.29	296.95	375.47	3.85	77.99	15.74	0	0	74.44	53.00	0	21.86	928.13	1724.93	783.05	703.89	110.30	598.71	43.13	0	352.16	0	60.58	396.24	7.54	126.45	13.63	8.79	233.40	0	81.47	387.40	307.24	3.21	334.73	338.11	511.32	227.30	217.89	122.04	0	235.69	16.78	148.32	0	0	502.04	32.81	165.62	166.32	365.13	0	2.87	135.30	176.90	0	534.56	880.32	362.36	414.99	323.98	206.53	71.39	325.90	66.49	727.73	603.98	0	307.72	196.07	40.45	0	0	164.20	27.43	55.24	0	553.66	3.18	0	0	261.19	0.74	516.88	218.97	217.14	0	83.59	0	0	0	0	66.86	272.94	113.39	5.08	5.27	651.78	0	0	1240.00	0	1164.99	0	173.16	0	12.95	12.65	100.78	186.41	0	663.25	3.19	0	580.09	31.48	0	997.49	0	59.30	0	0	0	327.85	198.34	81.89	136.14	537.66	167.50	544.24	75.16	2418.38	174.33	867.49	19.94	124.64	102.26	260.17	0	21.88	344.05	0	0	0	0	0	0	2.10	28.21	0	0	0	14.07	0	108.31	263.77	0	131.74	135.48	0	224.60	2.64	0	10.94	7.32	39.62	1279.50	36.67	70.81	0	252.54	88.14	0	150.94	0	436.13	0	94.61	3.21	0	0	268.51	6.94	0	79.57	0	0	0.87	520.10	29.38	2056.94	0	164.15	23.10	0	0	0	0	68.32	0	4.49	119.70	0	3.13	0	131.94	139.77	87.61	3.00	73.81	0	100.60	87.65	0	0	4.86	25.98	0	1.18	4.32	0	113.38	1992.52	0	111.26	7.69	20.44	0	156.96	0	0	160.47	0	0	0	0	242.45	0	82.15	283.11	0	690.42	1443.20	550.83	64.39	11.36	0	2150.97	54.50	444.71	839.21	0	8.41	335.72	0	0	1043.17	173.84	579.29	111.49	12.66	0	3.03	0	1.09	240.20	76.27	644.49	409.76	21.26	2298.11	0	200.31	20.99	0	0	37.26	552.75	0	40.33	21.72	541.51	95.28	92.63	0	20.24	342.90	3.60	16.46	13.64	136.24	0	672.11	0	11.62	14.69	162.01	65.86	0	0	292.54	126.44	68.79	1057.71	111.57	0	62.47	72.26	47.71	0	332.69	0	77.53	0	80.31	27.15	0	202.00	0	6.24	77.07	2.95	80.49	270.62	0	88.18	0	62.85	44.40	0	0	4.51	0	4.79	0	5.96	13.93	83.90	82.53	0	0	321.87	0	255.27	0	312.66	0	0	0	314.12	200.02	0	0	210.51	361.98	467.69	40.59	46.44	86.86	46.65	48.92	58.67	0	673.94	20.46	0	80.28	77.37	17.60	52.99	545.30	300.78	291.92	199.19	0	21.02	26.65	126.38	0	0	812.33	42.09	42.00	48.83	383.77	208.39	501.22	496.24	361.48	0	378.07	0	1394.11	277.32	383.46	0	2.73	10.80	0	2214.20	56.17	45.77	0	0	0	0	0	371.97	1031.50	834.13	216.25	0	866.18	28.87	0	480.45	128.84	2050.33	168.11	1569.64	1566.87	0	602.25	0	197.99	1234.93	691.89	304.08	102.28	3.99	1813.65	10160.35	10126.72	0	7547.25	0	0	3213.72	83.82	48.88	50.56	93.99	12.33	2.65	22559.70	16239.36	200.94	7899.25	7589.13	532.05	0	688.31	0	431.86	411.59	0	0	5063.88	3302.26	3326.03	26.44	0	1971.35	1959.11	1643.95	1655.12	0	0	337.27	860.50	426.33	0	0	3350.39	3533.24	0	463.13	207.13	85.88	336.89	342.86	418.25	0	107.60	107.27	106.00	293.73	704.98	0	1071.94	632.03	97.24	0	191.42	0	0	8.05	37.52	0	196.07	273.75	280.55	12.17	76.13	0	0	0	4.15	0	185.30	232.63	5.29	0	122.38	219.73	0	286.31	0	0	0	0	0	386.38	0	0	0	0	105.27	8.67	24.49	19.58	0	112.48	387.41	176.97	183.54	353.70	80.67	366.87	280.85	75.47	207.18	102.08	10.37	239.91	116.55	67.47	15.04	0	178.54	75.84	0	0	22.47	206.68	30.50	4.52	0	0	0	1031.87	299.72	150.24	0	349.07	2947.12	0	2253.34	0	57.67	182.29	1.63	142.45	207.30	486.34	151.67	561.58	496.04	119.69	653.52	225.14	0	591.54	6.94	41.32	457.46	456.63	0	131.53	691.60	145.41	2860.92	80.03	2098.83	2078.92	281.60	1480.66	437.81	219.06	374.98	538.67	0	81.90	83.36	88.68	0	10.47	19.15	40.03	40.13	0	83.60	0	69.88	0	0	0	76.77	0	24.24	0	0.14	0	311.45	45.92	200.60	0	43.97	0	181.20	0	8.98	73.06	1939.96	79.19	195.30	0	109.97	0	38.87	1651.33	97.45	584.52	44.40	400.29	181.67	35.08	204.59	71.05	466.52	76.84	125.78	7374.61	96.95	5448.45	99.35	0	122.57	3.98	0	336.09	157.08	7.73	12.39	108.25	70.84	57.18	51.69	263.95	60.87	38.63	62.01	0	1392.06	1279.96	552.70	10.96	0.44	4.90	0	83.60	0	83.99	0	123.97	69.65	495.31	0	439.62	326.17	21.54	538.66	506.77	369.76	0	25.92	0	350.20	201.88	0	32.89	2.29	14.45	53.58	6965.09	5341.92	710.53	10509.07	200.82	162.18	531.71	365.61	0	0	245.52	481.32	881.17	898.79	827.36	0	0	0	0	0	96.42	2242.61	2231.93	0	1566.61	951.59	250.26	73.11	0	0	0	146.10	0	68.88	0	23.02	78.96	52.27	137.33	0	365.46	48.75	0	0	63.10	33.31	0	88.54	96.51	51.89	0	88.53	794.69	0	256.34	0	0	2558.07	2012.04	2011.83	2334.68	778.58	0.41	29.17	294.33	269.55	292.60	565.44	103.51	20.81	23.45	25.62	46.14	104.83	41.63	161.25	131.30	156.00	847.20	503.68	147.64	24.96	73.63	1411.65	658.91	267.03	131.89	941.07	629.69	241.95	2.31	18.41	0	39.30	18.64	0	266.92	121.84	3824.30	2894.57	2861.58	1003.34	159.18	3012.10	315.13	310.61	2494.23	541.14	937.83	0	0	123.87	8611.49	129.71	473.07	190.90	195.05	85.53	143.51	429.36	0	0	833.50	1420.94	628.41	13383.53	79.45	13038.35	3352.07	309.34	665.29	0	0	0	482.48	12.79	320.23	1092.60	0	509.27	87.56	0	38.55	0	0	114.25	2082.08	0	5.77	4489.82	4072.37	67.00	121.87	0	59.97	33.54	435.63	10.57	0	202.03	32.05	57.49	71.59	2900.96	333.93	5.06	837.02	48.51	22.26	2.92	500.63	994.84	497.93	96.51	25.59	219.27	87.04	811.89	158.24	0	222.58	834.41	1367.08	22.68	703.11	532.36	642.58	0	14.94	0.41	1091.74	272.78	4.23	0.54	778.13	668.83	295.34	277.47	2001.11	2467.34	1398.43	576.85	12.50	2667.18	2729.02	1070.96	1677.96	155.89	72.51	0	2.32	0	1515.73	498.20	16.35	30.42	5.25	16.76	0	7115.34	8981.34	1482.94	12.30	113.73	2767.69	994.64	906.87	363.74	102.18	604.74	172.97	313.26	3.32	45.98	1.82	470.05	218.22	0	0	580.81	531.70	578.37	195.31	13.44	0	12.90	34.82	0	2253.16	4108.58	389.64	0	818.02	1468.79	48.54	0	8.65
S1019	195.18	0	29.03	98.45	1514.82	0	47.13	183.05	0	299.52	0	9.85	0	0	0	0	0	0	0	0	521.51	0	0	0	0	0	0	0	0	0	0	0	0	0	0	0	25.66	0	221.12	331.98	345.04	0	0	0	0	1217.65	0	0	0	0	0	0	0	0	0	0	0	0	0	3812.07	0	1901.16	0	4.73	0	6532.41	3857.26	0	0	420.85	120.67	0	0	54.96	4466.14	2458.82	1059.29	0	0	6551.36	0	3812.79	748.80	0	0	3629.59	1354.52	1551.19	20.04	0	3376.20	0	0	0	6963.30	0	0	0	0	0	0	0	458.08	0	0	0	0	0	0	0	0	0	0	0	0	0	0	0	2470.89	2644.64	0	45.39	3059.89	0	0	175.49	0	0	0	0	0	0	1427.25	0	0	0	837.38	0	3.16	9386.58	2229.62	0	0	0	0	0	0	0	0	0	0	0	0	0	0	0	236.28	0	0	0	0	0	0	0	6310.00	7177.82	0	0	0	0	0	0	0	0	0	769.57	0	9386.67	0	407.98	0	69.91	0	0	922.83	29.64	0	180.43	397.11	0	0	0	0	640.24	283.92	0	341.13	2384.74	0	9.81	1727.71	1657.36	2100.38	0	0	0	0	0	0	0	0	735.75	0	0	2162.79	0	1109.27	121.99	0	0	0	0	27.52	0	0	0	0	286.91	1119.57	1434.51	459.31	0	1474.24	1651.61	0	2758.72	242.27	0	0	0	0	0	0	5164.67	0	77.13	0	0	0	0	202.13	7760.05	8051.40	0	0	971.64	0	0	0	2115.87	0	0	0	0	0	169.42	111.91	0	2490.13	108.35	15.41	0	0	0	0	4365.61	0	0	0	0	0	0	1745.53	0	6308.34	0	0	0	0	3035.67	0	0	0	0	0	0	0	3937.36	40.86	0	927.53	0	0	0	0	0	692.43	0	0	165.83	761.68	4046.39	0	69.43	4841.37	3193.49	16.70	1338.12	0	0	0	0	0	689.79	994.17	0	0	0	22.89	0	0	0	10.25	0	255.31	0	0	0	16.72	6692.05	73.62	6733.52	0	0	0	0	0	0	0	0	22.99	0	945.54	0	0	510.45	475.84	0	0	0	61.87	80.18	180.53	0	0	0	2958.10	0	0	11.09	18.82	0	388.65	0	0	0	0	0	0	895.00	338.24	0	0	3275.41	0	4842.14	0	0	32.04	39.74	0	175.94	0	0	20.87	0	0	0	0	0	0	0	0	0	0	340.50	3269.89	0	98.86	0	0	937.98	0	0	40.68	0	0	0	0	0	0	0	0	2722.43	0	188.33	2136.72	0	59.69	0	0	2493.83	0	0	0	0	2765.87	0	451.26	0	0	828.17	0	0	202.97	0	49.62	2034.02	751.52	139.99	599.08	478.29	11.11	0	0	0	112.35	0	98.25	1367.31	1229.83	975.75	0	0	0	254.13	0	0	0	1242.70	248.42	0	89.44	1095.07	1677.47	0	0	0	0	689.69	1751.95	0	0	0	1001.84	0	0	106.92	533.57	0	0	0	0	0	0	0	0	0	0	0	148.62	0	85.73	0	13.04	0	3382.23	0	0	0	211.83	655.60	46.50	0	0	0	273.96	0	0	0	0	0	0	0	0	0	0	48.44	0	0	3239.64	0	0	0	0	0	552.60	0	734.78	0	481.11	249.07	0	0	819.41	210.14	3092.89	5215.13	0	0	336.50	0	0	0	46.58	2794.96	90.71	0	1190.82	106.26	91.32	0	22.53	11.88	0	163.39	0	0	74.02	430.75	0	0	0	0	2937.15	0	0	0	0	0	271.34	0	0	0	632.56	70.14	1464.42	1075.80	1119.70	0	327.39	477.87	106.51	482.33	0	0	0	0	0	0	0	737.82	0	0	0	26.48	0	0	0	0	0	0	0	4611.25	0	3916.51	0	0	0	0	0	1157.83	0	1949.56	76.27	0	1126.35	458.29	0	4669.51	0	17.02	16.15	2639.10	0	1040.87	0	602.61	0	0	0	2224.45	0	0	116.54	0	678.83	0	290.72	0	440.72	0	2.19	2308.39	2400.91	0	0	5874.98	0	0	0	0	0	881.81	1381.34	0	0	328.18	0	0	0	0	0	290.32	201.46	0	593.02	427.94	0	487.60	227.11	1706.15	0	0	116.76	29.28	0	0	0	0	19177.56	121.82	15860.30	0	3147.15	1795.77	0	0	257.89	0	1928.27	0	0	505.75	1214.18	0	2572.48	0	0	839.47	0	0	0	0	0	0	453.34	3075.44	0	1508.50	1176.83	0	0	53.41	0	180.64	5264.16	204.05	0	0	321.01	0	0	834.59	0	0	0	510.30	726.72	0	0	3028.26	0	5585.37	402.44	402.44	2570.63	2570.63	0	517.91	922.28	0	0	0	688.96	0	0	1107.25	0	134.93	0	0	644.17	0	37.50	187.42	0	937.69	66.00	1417.51	0	0	151.30	0	768.80	0.58	291.09	1157.90	0	0	0	0	124.86	0	0	473.80	0	0	0	2313.14	1403.00	0	0	0	0	0	5473.36	0	0	0	1939.34	212.95	0	0	0	207.59	1985.71	992.65	187.59	0	0	0	0	0	39.35	0	0	0	95.94	0	0	0	2089.88	0	0	27.08	0	0	563.00	9.26	488.32	0	0	0	1492.77	0	1968.45	6057.33	0	0	1680.66	0	1216.93	0	0	0	0	0	36.62	0	0	0	0	136.79	0	0	0	0	0	0	0	0	0	0	0	70.05	0	0	0	0	0	0	0	2483.20	0	0	0	0	0	293.04	0	0	0	69.52	0	0	290.29	0	10619.13	0	0	0	64.04	0	0	373.26	0	0	0	676.17	0	0	361.03	0	90.72	146.58	0	0	0	807.51	0	0	0	0	354.80	32977.61	76.87	22334.36	0	0	0	0	0	73.38	0	0	0	0	172.80	181.42	1038.39	0	0	0	666.34	15576.00	3667.92	153.38	0	43.45	0	0	0	0	313.22	21.42	287.16	227.26	0	117.38	89.35	248.54	0	0	0	204.84	0	0	0	0	50.88	0	0	86.75	49.62	2957.39	234.30	0	0	0	0	0	0	2239.55	0	0	0	0	0	858.80	0	0	11.41	0	0	0	0	0	0	0	0	0	0	21.41	0	231.39	0	1941.31	1457.94	382.34	836.02	0	1345.03	0	40.37	3520.08	0	0	0	106.61	78.65	0	0	0	0	121.53	0	17.43	0	0	0	0	349.50	80.84	1278.62	1712.96	508.28	67.70	611.95	440.61	0	453.27	0	464.11	552.61	0	0	506.27	476.89	0	2232.00	1993.20	116.69	3.42	970.14	1251.58	0	0	0	0	212.13	0	0	1195.41	11.71	0	195.90	424.17	2671.71	0	990.02	1811.89	1949.78	2011.92	909.41	0	0	2552.09	851.89	777.43	1412.18	1651.52	0	608.90	114.22	348.81	5.34	85.93	83.92	83.27	0	1241.31	1237.18	0	2828.92	5.25	2196.24	2140.25	1013.93	0	0	15.79	0	79.77	0	1659.47	28.56	0	493.05	42.96	0	86.10	1642.68	26.16	0	4464.92	4196.02	0	0	0	0	0	0	0	170.94	182.36	0	0	0	0	0	72.83	72.43	0	251.37	0	2937.88	4599.88	1910.39	2839.45	1246.75	146.81	0	1555.23	0	0	101.86	13.45	62.77	257.11	54.79	65.54	0	0	0	0	0	26.66	0	0	363.71	168.52	1139.41	0	466.53	1119.28	0	0	0	209.45	0	0	0	0	0	0	192.50	1.77	0	0	523.60	0	0	54.90	193.18	406.14	2887.10	1024.79	0	316.88	0	550.79	2606.66	0	0	893.67	296.30	0	27.99	0	20.54	1019.76	5603.26	0	0	1277.38	0	1639.44	957.30	0	0	0	0	4069.81	64.81	0	0	0	205.41	0	410.43	1273.41	0	431.88	0	626.07	0	0	1004.30	0	51.31	10.24	75.03	0	133.86	94.02	0	1984.90	1996.12	2986.48	0	0	6150.10	6152.62	0	0	0	105.67	717.27	113.21	0	0	0	612.30	0	0	0	129.89	0	64.74	404.51	0	0	155.27	451.01	0	0	0	0	0	0	0	0	1210.41	0	0	30.27	174.52	0	0	0	0	0	0	0	0	0	498.75	216.42	0	331.85	26.29	317.21	126.45	696.96	0	262.19	0	244.89	2.80	588.36	0	1277.00	0	0	0	235.24	0	422.08	2171.46	0	138.39	0	265.06	0	0	26.86	761.44	457.92	0	0	188.38	525.72	3417.48	3417.50	92.73	47.05	298.17	0	0	0	1062.19	1155.35	0	136.97	0	0	0	7615.05	0	0	0	0	2715.16	0	0	629.71	0	7.47	276.45	3.79	0	232.24	322.57	776.80	340.65	226.43	0	0	306.83	0	0	1.76	0	0	0	0	0	102.65	0	0	0	2.35	17.21	0	125.18	0	19.28	517.59	0	1117.33	278.63	25.35	491.00	0	0	0	0	0	6.47	77.67	343.04	498.00	0	0	74.25	660.67	0	0	0	0	0	184.01	0	0	0	0	7.80	10.32	7854.14	0	94.26	0	0	210.71	344.35	61.24	0	160.97	4697.44	13.78	983.71	0	0	777.88	0	0	0	0	0	22.27	0	186.15	796.53	0	1382.03	0	0	450.92	0	203.79	2246.26	247.08	0	2743.47	0	0	119.32	0	51.39	280.77	0	419.23	0	847.07	0	1081.68	0	0	31.84	0	0	0	0	189.98	646.99	0	51.88	127.27	0	0	911.39	39.78	0	425.27	3014.74	1384.70	0	0	397.12	0	0	0	0	0	1251.77	2178.99	0	49.52	0	212.91	154.04	527.77	198.47	0	1632.73	1144.30	0	0	0	0	0	34.89	783.63	0	6052.31	0	1200.76	835.72	150.32	0	0	582.35	7.63	0	0	0	0	0	584.15	414.17	862.32	178.58	0	0	5620.32	73.13	1099.70	0	0	1472.40	409.53	0	0	0	878.74	6.21	3.19	113.74	204.31	0	443.14	0	0	0	30.62	0	0	0.46	167.72	406.75	8.23	313.25	147.76	0	0	0	0	0	587.09	1352.45	0	87.59	22.29	48.84	0	236.91	0	725.82	953.00	0	0	0	0	0	0	0	0	0	0	720.51	0	368.53	0	0	600.49	0	0	0	285.79	76.31	0	0	2106.78	2090.22	0	193.34	0	0	118.74	31.16	0	0	0	0	152.91	0	61.00	872.96	303.74	867.61	0	0	27.35	108.32	123.29	0	37.74	205.11	53.47	0	237.13	10482.04	682.17	107.81	0	0	5.13	294.71	0	18.18	54.38	63.87	0	0	607.06	246.89	0	0	0	79.38	43.00	0	102.20	0	0	0	297.50	0	25.85	0	0	3055.48	0	5216.26	46.37	9.46	0	13743.49	59.39	0	1832.38	21.53	0	0	0	89.84	0	16.16	101.33	216.87	159.60	0	0	148.30	3.20	29.77	22.00	0	0	7.29	0	12.31	31.58	19.23	531.40	0	0	165.52	290.79	0	0	0	26.25	0	0	0	0	6.26	0	11.32	0	16.32	19.88	7.50	0	0	1621.53	0	0	0	215.55	0	0	0	0	45.30	0	0	0	91.04	0	91.18	736.35	0	0.72	3.82	0	16.24	0	26.42	31.08	1489.06	93.98	414.99	1416.16	14.67	29.47	0	0	656.25	8.66	362.65	0	17.11	16.48	31.90	0	0	0	0	0	0	0	157.85	209.43	305.07	297.92	0	668.19	0	0	0	9062.07	0	9125.09	22.78	391.09	1845.96	0	797.22	1290.09	1145.70	0	0	66.27	217.06	444.58	235.62	241.80	413.67	72.78	0	0	87.11	0	0	284.29	338.27	0	350.32	238.93	2181.78	0	0	436.07	67.06	0	659.40	393.39	161.41	6.69	0	0	274.06	301.40	0	117.80	178.96	0	24.50	10048.66	0	12.73	207.08	49.15	435.10	0	0	54.28	448.95	0	281.17	0	30.01	0	110.01	0	0	236.19	0	29.60	0	0	67.05	66.73	0	40.98	32.80	5.23	21.64	63.38	25.64	440.59	0	0	444.70	116.24	103.51	15.35	0	0	88.08	2099.03	7.78	0	1837.27	0	0	0	0	414.73	63.16	430.73	0	50.20	69.09	57.41	71.40	54.43	131.77	0	0	0	813.66	49954.27	7738.73	0	8.77	638.07	0	368.34	259.52	0	0	90.89	19.30	106.08	199.42	0	0	60.49	0	0	0	3197.83	0	0	0	3307.08	2070.90	0	190.94	0	0	0	0	242.30	56.51	1682.04	0	7491.88	2465.03	1208.96	116.45	544.64	75.50	411.23	8.92	163.91	0	0	0	6.77	0	1145.21	0	0	0	13.42	6.37	0	434948.25	0	72032.89	334.62	36.25	0	0	34904.67	0	0	190.69	0	0	22.61	0	0	0	0	0	1018.61	748.04	0	295.78	25.77	0	5.77	140.29	73.48	5.44	0	0	0	0	44.11	0	0	0	0	0	1474285.48	185.63	9.58	0	0	0	12.81	0	0	0	0	0	705.79	669.32	2869.40	1318.32	313.71	156.22	0	0	0	0	88.25	104.26	437.08	0	0	0	0	9.39	348.31	0	67.91	76.39	0	282.14	81.46	21.11	187.50	8.26	0	7.80	160.12	0	200.59	0.14	241.47	0	0	19.83	0	0	10.10	110.22	809.02	18.08	0	0	13.01	18.19	0	128.86	84.63	567.88	16.77	0	8.57	0	0	61.12	0	0	2.60	4.63	0	112.03	255.27	0	89.67	295.72	0	49.73	401.22	166.83	0	28.15	2186.94	127.65	114.19	5802.37	1059.36	402.02	149.31	2015.01	0	7316.64	24.43	0	2482.97	0	624.46	0	289.01	0	0	347.81	218.39	0	790.71	155.33	227.61	0	0	413.62	5900.23	0	4016.00	0	0	187.78	737.76	220.86	0	136.86	211.93	24.80	361.95	411.52	184.01	25.51	0	0	44.94	103.06	1108.43	694.55	475.40	688.73	0	718.93	177.89	200.78	0	0	3.02	0	11.95	0	0	0	10.06	940.14	2.13	0	0	0	439.46	149.29	115.34	15.61	0	317.89	183.14	273.00	278.71	0	2.81	1660.44	0	0	3.11	0	98.27	0	0	178.25	301.26	299.53	426.80	98.41	6.80	53.56	671.76	284.63	75.33	0	0	0	374.83	0	2206.56	0	417.52	1403.22	0.07	49.84	0	98.21	32.03	0	26.39	0	18.05	64.64	0	734.62	0	1779.63	1488.44	0	1203.00	27.64	0	109.82	22.15	734.31	0	242.97	0	86.74	837.03	0	364.35	38.75	0	2156.59	0	5.09	569.69	531.95	427.29	0	81.43	92.37	63.31	610.82	66.22	248.36	0	156.47	0	0	44.55	323.25	504.77	39.85	21.59	5.32	7.19	0	0	535.44	0	0	937.79	277.86	12216.22	0	0	2555.64	28.55	0	479.56	10.30	317.64	359.85	246.10	437.40	0	1008.36	807.42	0	62.39	8.86	120.36	0	66.00	0	1014.47	99.95	289.69	0	509.61	557.55	65.41	0	4.99	0	29.58	29.22	0	15.56	241.97	0	4143.10	0	47.09	23.66	0	0	0	514.62	0	125.64	440.78	0	0	0	0	0	1070.70	1071.49	307.07	50.21	0	0	592.78	0	2.32	0	0	0	0	149.30	68.27	0	0	0	34.40	0	7081.60	154.56	7944.49	231.33	60.18	6.62	0	0	0	0	0	22.59	11.66	0	34.30	0	0	0	0	207.67	0	114.51	24.46	802.22	1812.26	248.40	285.82	980.93	309.34	76.97	0	0	0	364.76	0	148.40	50.64	0	86.75	0	0	0	51.98	42.61	23.77	38.23	0	0	14.11	606.45	0	352.11	136.87	280.76	0	0	0	0	153.94	20.30	0	318.24	0	0	0	99.13	0	190.67	405.09	53.63	104.00	0	358.93	0	0	463.82	230.54	2.99	6.88	0	0	0	3.70	1.62	1.48	190.85	0	177.85	316.73	64.28	9.66	330.79	588.50	111.02	107.28	102.03	0	0	0.92	0	0	0	0	0	97.20	0	0	513.57	0	56.50	611.73	526.34	320.40	0	192.37	0	2.83	2.78	0	0	0	0	0	0	13.18	0	0	0	2.72	0	99.25	201.01	0.23	18.16	0	0	0	0	36.66	0	0	0	0	450.93	0	278.87	106.97	20.97	0	0	0	0	0	2.51	0	0	0.62	0	0.18	413.48	0	0	0	0	0	169.40	0	174.99	208.31	0	10.48	0	0	0	0	0	77.05	0	6.53	0	0	11.86	67.15	0	0	6.01	0	0	24.87	278.12	8.27	258.78	0	0	0	13.61	461.55	0	340.00	243.65	587.80	1002.84	0	767.24	0	293.41	0	0	0	4.32	0	0	5.66	5.66	0	161.28	235.15	0	0	0	5.30	0	0	12.71	0	196.18	0	0	1529.07	7.73	708.13	0	343.86	0	169.02	825.88	695.24	0	27.01	0	0	0	0	0	0	0	0	0	0	0	19.28	252.51	130.51	224.30	63.16	0	10.44	461.64	45.09	550.67	314.11	1340.08	10.96	187.58	0	0	278.24	0	414.67	46.00	0	80.71	0	0	0	144.79	0	540.41	505.13	0	850.17	0	0	56.71	20.13	0	0	77.45	0	23.31	0	104.70	168.27	4.03	0	0	523.91	0	0	0	0	0	142.95	0	0	31.79	0	88.25	277.56	6.49	0	0	0	90.53	0	0	0	224.06	0	0	111.18	0	0.21	0	0	0	134.57	218.75	0	12.26	46.74	0	123.42	55.59	0	0	16.01	0	0	163.54	0	0	0	0	0	6.21	0	0	0	0	18.84	457.23	38.38	0	0	0	0	0	0	11669.42	22.31	87.50	0	0	0	0	100.42	72.50	257.90	29.70	0	0	1.36	304.15	42.05	0	0	37.84	75.50	48.19	0	0	0	0	0	0	0	0	0	1.17	476.67	0	0	0	0	0	0	0	4.77	0	0	201.48	0	0	211.58	0	184.90	0	9.91	0	0	0	0	0.25	0	0	5.24	0	0	9.06	0	0	18.86	0	0	0	0	280.21	0	315.54	385.38	0	18.90	0	0	54.74	0	0	0	0	0	2580.81	2686.61	11.21	1689.03	4.57	0	942.12	0	0	0	0	0	0	5490.11	4198.22	0	2127.83	1967.34	255.14	0	217.37	24.68	127.76	87.75	6.35	0	1007.25	881.06	835.00	98.58	0	602.13	599.41	759.34	775.26	0	0	109.91	97.09	0	0	2.79	922.40	974.64	54.56	0	0	28.28	0	0	126.14	105.61	0	27.62	27.68	248.20	0	1193.70	2.70	40.75	109.00	0	0	0	0	13.42	36.30	0	0	15.79	36.87	0	0	104.67	0	0	7.70	0	0.07	0	0	0	0	0	0	2641.50	0	0	0	0	26.97	520.79	0	0	0	0	146.64	0	175.51	0	0	0	11.53	0	56.31	21.95	0	92.27	0	0	282.61	0	0	0	0	0	0	321.16	140.16	0	0	0	0	0	0	0	15.12	23.73	0	441.73	194.90	287.83	0	0	0	0	0	0	0	14.73	0	52.28	0	0	857.21	497.68	0	966.59	209.37	34.24	0.81	0	0	0	57.80	73.58	0	0	614.32	0	3668.22	0	2914.92	2983.74	713.86	1586.61	401.28	81.23	4.05	0	0	0	0	10.59	0	595.68	661.88	201.51	0	30.49	52.17	0	0	0	0	0	176.16	0	0	0	0	12442.04	201.40	0	0	0	0	0	5.41	10.50	0	165.80	723.84	0	0	0	2.82	0	15.09	662.46	0	461.82	0	263.58	166.59	0	0	0	418.90	701.17	1204.42	1631.67	74.37	1280.52	227.03	0	0	0	886.51	0	0	0	0	7.82	0	0	0	11.45	0	0	0	0	3833.79	33.67	42.03	0	0	0	0	0	2561.94	0	0	62.62	0	252.64	14.07	14.17	0	0	0	212.31	0	0	252.72	462.57	11.20	0	0	0	0	0	0	0	598.17	0	229.58	112.48	145.21	0	0	0	0	46.23	0	55.90	75.02	0	26.87	0	0	0	0	0	66.26	0	0	0	0	0	5.98	37.30	0	0	28.95	114.31	0	0	0	1339.30	0	0	0	222.88	0	0	15.28	42.64	5.97	0	0	0	7.59	0	0	0	0	0.35	0	0	0	0	0	163.58	50.52	0	1217.39	1791.48	0	0	12.73	0	5.71	0	0	0	0	0	0	0	0	0	0	0	0	0	235.97	0	0	0	0	91.41	13.89	0	1033.69	56.91	0	24.06	167.60	341.66	82.27	781.27	0	0	526.08	0	508.86	0	526.63	0	0	1183.85	0	109.42	33.68	4647.87	1439.38	49.65	120.66	0	0	0	156.44	0	356.80	0	1068.56	0	0	0	538.60	0	0	65.11	0	2.39	11.64	173.63	0	115.04	2008.05	57.03	0	0	0	291.00	1.27	0	61.25	0	1.13	1.92	369.46	338.70	0	25.38	0	0	17.75	0	0	0	0	0	1.16	0	2947.81	226.48	0	829.20	0	0.41	0	0	0	313.20	0	0	0.18	2.28	15.58	41.59	0	284.15	0	756.88	0	0	0	0	0	57.24	0	27.25	0	0	0	288.85	0	8.61	57.83	18.01	101.80	0	0	0	141.00	23.12	8.09	43.77	90.72	0	0	0	10.54	0	0	0	0	4.20	87.31	0	7111.45	5964.60	2531.90	0	0	329.11	68.48	78.09	374.03	0.48	0	85.65	410.32	1864.91	0	0	0	0	0	0	0	0	18.94	0	0	6.76	0	0	0	1778.65	1585.50	1127.78	0	421.37	475.73	155.60	337.64	3.25
S1020	373.92	0	25.37	654.87	157.93	0	0	2019.25	0	0	0	0	0	0	1810.75	688.99	271.20	0	1444.84	0	0	0	361.46	0	0	0	0	0	65.37	34.06	0	40.00	695.38	0	937.14	171.18	183.18	82.13	183.10	0	0	0	689.77	140.50	0	278.11	0	183.75	129.74	217.55	892.54	29.59	175.60	69.41	0	286.98	286.39	1546.61	28.88	61.40	173.31	0	0	0	134.17	74.12	84.45	327.57	0	233.77	302.75	0	161.67	0	100.32	0	0	0	382.24	117.68	554.71	30.60	84.09	0	1808.14	4403.69	0	0	0	0	20.60	0	384.06	1642.34	1086.45	1060.29	361.35	92.02	1862.96	1859.81	39.02	204.39	0	0	0	0	273.90	233.91	233.52	0	28878.16	0	0	0	35.11	0	3513.63	0	15.26	21.86	77.79	80.07	0	9.43	81.63	47.59	3498.40	0	160.43	6835.51	4108.12	1945.24	774.54	0	141.61	9.99	10.40	476.44	465.36	0	0	0	36.73	0	66.32	0	0	572.94	103.88	315.54	49.61	0	1637.36	1231.87	0	0	0	0	0	213.50	0	518.72	0	0	4544.79	0	44.93	1809.44	0	119.57	119.57	42.09	142.80	2268.74	2243.93	612.20	0	0	0	0	584.40	0	150.11	0	476.65	20.01	119.45	283.58	79.25	1206.72	0	0	30.30	387.82	0	1138.50	170.97	0	0	4472.30	2280.64	2296.77	0	0	0	15.79	0	7.22	0	0	355.56	6948.54	0	0	12942.07	0	0	239.81	0	0	0	111.92	0	0	0	0	0	2281.87	0	602.46	0	0	9632.80	9993.99	0	2312.45	0	0	0	0	0	1304.00	0	0	567.47	1462.94	1978.26	2082.17	450.05	0	0	1746.85	1746.85	149.20	96.28	9116.71	0	9116.52	0	0	602.17	0	0	1573.63	237.42	195.64	201.61	1145.65	0	0	0	4520.82	62.90	0	13229.50	2296.50	1158.20	61.31	249.12	354.11	0	239.85	291.12	792.61	0	0	64.35	346.32	26.44	214.86	31.03	415.74	144.12	520.32	7.77	1728.97	1328.44	0	17.69	0	5133.76	0	0	0	0	173.92	3177.03	3172.59	0	13.32	2958.02	1326.12	1320.30	313.71	0	1789.18	35.14	1549.88	1338.64	0	961.99	1909.83	0	0	0	234.89	283.73	0	0	876.30	0	0	0	864.68	79.47	326.35	0	323.53	411.77	2070.44	269.34	0	438.85	228.75	438.85	0	421.32	0	194.40	52.27	356.76	52.28	0	0	0	0	15.81	11.27	72.06	525.90	0	0	1492.65	778.95	2011.25	27.45	4286.69	248.38	2455.31	0	29.42	84.11	0	324.03	0	0	360.92	360.92	5.00	14.61	0	0	180.93	6996.77	11238.57	3210.95	0	0	93.52	0	7.13	347.24	0	0	100.16	9.70	0	0	340.62	0	35.67	0	0	232.16	0	979.93	2612.98	79.43	294.62	0	337.96	350.68	730.99	130.27	789.44	2346.92	581.20	470.30	169.60	125.78	121.57	0	0	0	92.46	0	0	0	0	0	4.73	110.97	0	0	1134.87	2684.38	0	41.06	943.51	0	913.98	0	0	0	0	19.56	0	159.44	0	0	0	0	0	925.50	31.76	270.14	0	7.88	0	2249.81	840.35	0	94.22	0	217.91	18.72	1396.85	0	681.42	33.80	672.17	0	363.96	134.34	64.13	46.69	0	0	0	0	0	0	16.53	0	60.02	551.72	395.60	78.64	555.76	75.48	263.66	43.14	0	269.68	90.31	0	0	41.48	271.54	0	269.29	330.12	284.01	0	0	0	1498.52	965.38	0	0	0	38.18	126.05	0	0	256.00	225.27	828.05	0	0	0	0	356.24	3352.84	0	0	110.34	105.56	0	593.31	465.50	0	24.23	0	160.07	63.26	102.14	0	952.37	21.33	83.11	134.33	1528.40	959.51	960.68	319.63	7585.49	256.54	280.75	0	580.64	0	0	0	31.86	0	20.36	676.52	77.98	0	205.25	329.98	0	0	0	0	135.91	168.97	117.45	0	8859.68	10.15	0	6554.75	247.69	1155.00	0	10.72	82.56	1.07	27.71	577.03	0	0	0	415.80	392.32	0	30.62	0	0	553.52	378.14	252.61	48.94	0	144.85	12.60	2874.83	4762.21	204.89	243.50	1786.49	0	0	30.59	1297.52	29.72	182.58	0	2778.15	0	0	5521.72	29.00	3152.42	0	21.73	0	224.29	0	60.05	2224.21	525.12	38.41	0	0	441.22	563.73	563.73	363.89	44.73	45.55	368.67	257.03	326.27	50.54	0	0	0	0	794.78	0	0	606.17	596.79	0	922.86	17.66	0	0	0	1315.37	0	1228.72	23.94	203.12	203.38	0	481.56	144.17	0	29.27	0	0	0	0	0	0	0	0	79.54	0	202.54	200.83	20.43	148.25	643.80	0	0	0	57.25	57.39	0	590.80	31.43	2394.45	0	160.95	0	14616.73	499.07	9210.19	956.35	6810.47	940.01	940.02	764.60	1689.36	732.69	352.34	100.30	0	16.00	0	0	0	801.22	0	513.58	244.21	0	58.95	21.16	0	0	0	185.49	746.66	163.95	0	610.74	126.28	83.98	0	75.16	766.15	0	135.98	578.80	0	0	452.27	0	157.83	19.51	162.35	0	89.66	60.97	1288.71	0	25.42	289.32	0	0	14.72	0	41.59	334.84	141.13	34.81	34.05	39.28	0	91.49	0	24.23	0	96.19	2516.56	1500.84	0	114.64	70.60	41.59	42.30	0	0	289.50	277.71	279.29	235.70	0	183.89	0	45.63	0	0	0	0	74.34	131.33	158.67	527.82	126.30	221.18	90.91	94.68	2651.34	2055.98	2067.96	1350.87	1240.63	0	50.35	124.74	0	3036.45	0	0	1057.76	12.32	156.85	0	47.93	0	0	0	81.43	0	0	9.62	0	0	1791.61	0	355.64	0	673.26	0	0	250.67	0	0	0	0	46.42	0	135.82	100.24	300.96	0	427.16	22.92	0	0	0	0	0	0	0	0	0	0	0	0	32.33	122.37	122.40	227.10	45.12	0	223.18	0	249.01	1128.83	194.60	0	287.68	310.49	0	99.89	0	0	0	20.82	0	0	0	8.04	562.76	26.25	196.77	0	157.52	0	0	3306.35	3333.33	45.86	39.53	37.42	38.56	0	0	13.51	0	9492.42	0	0	104.86	154.00	0	0	0	0	2441.03	781.30	0	12.56	135.84	0	8.74	443.92	0	5.74	0	0	0	0	215.84	357.98	9.22	420.69	0	15.54	0	320.10	0	15.00	453.02	221.02	0	183.24	152.45	0	0	764.92	748.41	19.39	282.82	176.87	197.73	0	10236.49	262.13	0	0	107.52	2.75	0	0	0	0	0	0	0	0	0	1014.68	31.03	0	0	0	0	0	196.25	587.67	0	204.65	0	0	298.56	49.18	1109.06	0	0	0	0	0	131.97	0	0	240.06	0	0	131.14	0	13.78	0	854.87	856.96	0	0	0	18.72	0	0	0.69	15.61	0	0	48.58	0	0	20.15	0	0	0	0	555.80	0	7.17	0	0	0	0	0	0.28	0	283.67	0	0	0	0	0	28.16	4.15	0	101.00	0	0.66	30.84	271.12	0	0	365.25	0	0	0	0	0	0	0	54.69	10.61	0	160.50	0	2310.04	2309.59	54.23	0	41.23	68.12	13.03	0	13.24	0	0	26.85	37.77	12.85	0	202.57	176.08	0	603.38	29.14	0	10066.09	465.93	457.62	14.62	0	1634.28	6856.05	782.59	0	1782.05	524.71	153.86	0	18.90	0	8.58	137.26	138.06	124.57	12.19	673.09	668.72	232.49	480.06	181.52	58.20	1181.80	130.29	0	65.33	0	5.25	315.13	848.92	610.48	0	290.96	147.48	0	128.05	0	0	130.52	339.24	371.53	230.58	29.52	747.39	10.90	7.50	29.19	0	0	0	0	0	15.35	0	0	0	83.67	0	22.67	196.19	0	1358.64	13785.86	926.21	13208.09	391.48	0	420.98	0	28.29	86.99	0	10.45	0	0	78.48	0	1219.81	391.35	495.05	383.34	87.16	0	0	0	0	84.96	0	13117.41	5.91	11146.53	0	13.30	224.11	120.96	0	134.83	0	0	1656.40	837.51	444.31	0	202.59	0	322.00	0	0	95.26	15.28	1013.77	60.74	23.89	0	0	261.12	0	349.14	48.16	150.74	187.13	131.86	4.94	8.88	0	0	10793.44	10978.62	2639.65	3511.07	218.34	260.46	251.72	1021.89	0	63.66	468.79	0	199.03	968.29	1.54	0	101.86	241.44	185.78	266.71	477.99	0	318.75	0	249.67	15.19	42.86	0	14.01	12.04	0	263.86	2317.06	2.89	2294.46	1644.36	2324.36	2318.05	998.95	980.56	0	0	0	438.69	0	331.17	0	28.54	10.89	5.44	0	148.42	90.56	79.57	338.27	16.28	0	756.02	0	0	247.02	0	0	51.34	116.19	0	1274.85	1251.16	1266.58	0	670.42	493.41	94.61	10.79	0	0	0	52.39	10.35	0	0	7251.61	0	60.10	0	0	0	164.11	0	753.33	0	580.05	77.75	10.07	21.72	245.21	213.07	0	5.44	7.25	143.90	7.33	5235.58	332.70	63.58	193.20	578.79	108.06	1802.17	1779.07	0	0	1016.31	977.85	688.63	7.95	73.55	0	225.56	0	0	1180.41	2811.77	2811.77	1220.45	748.86	20.23	0	317.09	4.67	1547.72	0	13941.87	68.99	3087.77	370.76	721.78	10023.83	0	195.06	731.61	179.21	731.51	723.56	63.59	0	0	0	298.69	0	14.11	844.88	14.11	2864.27	521.82	456.68	764.35	1596.42	152.36	325.76	204.77	30.13	451.31	1407.37	1321.38	0	138.89	46.56	1099.09	22.73	1104.97	350.64	26.94	866.08	17.05	0	31.50	212.23	196.62	1654.11	415.06	153.35	126.87	68.98	56.54	185.35	0	9308.10	0	268.62	3256.86	500.65	0	157.31	3083.07	265.85	3001.59	1407.94	303.39	1174.03	0	16.90	0	73.68	5.79	0	0	8.05	7942.40	138.68	140.29	256.52	1063.79	38.76	215.27	478.26	3898.93	299.84	0	0	506.27	154.00	506.26	542.96	0	632.98	33.34	186.79	865.36	0	525.43	797.22	16.74	459.02	203.49	194.90	66.08	590.87	49.31	12.38	1612.69	0	0	1199.58	0	0	0	4.57	956.66	379.54	0	514.29	3830.90	781.96	139.62	27.56	81.66	15.54	0	0	39.24	2664.18	0	248.28	284.61	1872.87	87.86	0	200.45	5098.14	5008.94	169.48	147.29	402.31	3522.59	6677.51	122.35	564.39	7.38	0	33.75	194.30	43.15	0	39.64	28.15	1680.84	626.73	428.97	0	269.27	19.67	0	0	807.28	926.30	148.31	120.22	258.33	0	0	0	0	0	11182.75	510.99	1068.58	251.25	0	0	91.49	0	3971.39	256.21	1448.96	175.09	895.70	80.94	42.44	3.97	0	0	0	145.93	64.46	0	0	0	0	1130.84	356.32	367.15	6.20	227.98	3.15	682.58	19.45	11.16	1198.18	1174.09	1199.63	859.05	160.81	0	452.06	0	28.44	0	107.93	56.93	105.86	24.93	346.49	586.36	597.74	566.45	130.56	11.32	73.71	3262.45	3461.53	0	114.51	106.16	130.25	272.64	194.62	135.30	252.07	0	55.38	400.20	67.23	226.35	331.65	134.92	32.48	29.40	0	231.70	66.92	233.99	126.70	125.52	241.29	0	9.82	24.72	363.51	23.84	0	0	458.90	250.48	388.27	161.93	186.16	9.50	236.73	48.99	0	0	0	0	142.83	99.73	26.05	4782.91	0	638.79	290.80	21.88	138.76	99.65	397.16	0	61.40	79.29	0	24.48	169.91	39.58	4.29	15.36	535.33	0	0	5.74	70.60	405.76	59.35	0	13.92	0	246.61	0	0	0	0	0	142.48	8.17	0	97.05	201.69	0	11.66	98.08	5.74	156.94	33.32	394.19	36.32	0	4.22	0	90.20	0	0	0	0	0	13.54	0	0	0	7.55	0	0	1080.92	686.25	6.95	0	116.82	0	108.72	7.98	0	0	0	0	0	4.58	28.87	0	12.67	0	0	30.95	0	0	15.10	0	0	53.27	0	14.74	0	0	0	256.72	0	0	9.99	0	0	745.72	0	23.77	72.25	652.85	149.90	38.56	0	0	143.99	6.16	0	183.69	65.51	0	9.50	191.98	0	78.38	0	0	0	0	30.03	0	47.18	71.99	220.18	52.44	8.27	1.31	53.09	147.76	81.10	216.03	0	0	25.39	0	409.04	340.47	12.45	35.80	74.70	100.38	34.76	12.75	190.35	88.16	168.67	118.46	9.89	603.33	0	0	0	1419.30	0	1496.38	36.51	320.11	195.36	0	325.95	103.59	5081.86	7.39	4919.38	66.03	145.99	52.11	542.71	432.71	908.72	309.27	0	7271.16	0	15.36	0	66.50	727.86	0	69.71	0	1887.34	111.18	338.96	0	3.50	788.77	921.56	253.23	0	65.51	0	0	0	0	140.67	459.05	0	30.07	412.31	24.87	146.89	13.97	108.43	101.90	12.55	0	0	1037.00	429.49	0	0	0	1449.06	110.64	829.60	476.61	29.75	920.14	0	46.74	476.48	257.22	67.90	68.14	30.05	0	152.36	42.94	21.74	48.16	0	1934.44	0	41.85	1943.81	22.91	20.36	72.52	0	0	0	223.33	7.94	230.80	187.55	24.67	93.25	824.14	545.48	518.72	30.96	0	0	215.85	10.35	6.07	58.94	0	0	1526.96	0	692.62	665.37	1714.84	691.08	0	23.29	152.72	117.98	85.28	1029.45	90.80	97.65	264.65	102.14	96.26	0	51.83	26.54	0	27.92	0	0	6229.22	30.82	14.63	0	20.86	0	6.74	109.91	0	194.48	0	45.21	20.80	0	9732.79	0	0	1404.22	0	113.74	220.71	340.33	48.32	0	1147.23	0	0	385.14	0	145.31	961.02	1107.28	25.08	0	138.16	0	216.09	1194.13	0	130.25	402.16	26.95	31.49	0	0	27.95	0	26.10	17.02	441.09	0	0	0	0	1708.99	6.73	0	20.20	0	8.53	137.32	7.68	0	0	0	0	3703.36	1301.40	0	0	122.02	0	13.60	0	0	0	4346.54	159.66	0	0	0	0	0	0	4.76	0	28.60	19.66	156.88	323.53	62.92	23.55	0	0	42.33	14.21	0	0	22.87	0	0	0	306.84	0	77.49	81.04	174.58	72.40	25.44	0	145.30	0.13	0	60.57	369.91	1224.00	0	104.49	0	0	21.24	0	46.58	7.29	107.58	0	11.86	0	0	640.02	0	191.32	6656.37	24.81	0	91.19	12.60	298.10	372.13	61.08	205.21	0	0	103.12	957.26	1400.61	172.00	230.26	44.52	0	19.02	17.83	0	4.88	0	0	8.34	35.09	60.14	741.05	445.74	113.99	438.12	2.42	45.06	27984.08	0	14.05	87.20	71.64	206.30	2159.39	304.41	0	615.06	64.68	42.61	66.15	0	6539.81	0	5058.43	0	72.44	2813.29	0	2457.89	0	0	93.09	220.39	141.11	5217.28	0	22.32	170.49	1028.76	164.73	294.61	85.24	0	0	5251.86	1313.93	1043.71	142.90	0	0	123.32	0	0	54.31	82.34	0	0	99.33	1077.50	0	13.21	13.24	302.56	34.16	508.87	9.38	312.49	1496.93	1138.45	109.97	50.60	31.64	625.38	211.26	194.75	0	112.57	0	12.17	39.32	68.20	43.42	27.75	1011.61	0	27.55	0	0	11.91	0	1014.74	0	514.83	0	439.74	0	67.52	0	0	0	97.88	0	2.58	74.63	860.84	905.34	608.38	0	99.08	0	128.57	0	0	0	0	0	66.35	502.93	262.80	38.25	0	1604.01	0	24.32	0	0	11875.32	190.51	806.77	0	0	0	176.89	2.43	33.25	729.13	170.79	8.29	0	0	110.52	0	0	1058.70	8.86	69.31	0	0	0	30.05	0	0	32.92	0	1113.07	0	145.07	0	0	104.54	85.71	0	0	8.38	66.35	35.15	6.20	0	62.57	0	6128.97	239.56	924.30	173.98	2157.40	11.53	65.73	214.92	192.36	0	96.94	0	6.33	80.14	264.35	0	84.57	11.86	703.12	354.08	0	21.17	215.95	263.04	119.56	226.50	16.46	514.11	312.82	0	313.41	0	289.61	58.40	0	0	0	0	0	0	20.87	0	81.35	0	168.32	110.65	0	68.48	211.30	411.34	0	155.28	930.02	0	627.73	47.37	650.73	710.48	0	0	1107.51	0	536.77	150.94	435.93	5.01	0	7.24	428.14	1.94	79.75	83.13	4.33	18.51	27.92	7.82	59.42	132.82	252.33	0	12.34	18.36	94.17	133.36	12.70	266.51	256.78	191.57	75.00	58.34	104.90	5.76	0	20.08	0	2.16	303.03	456.09	64.15	83.74	9.79	649.72	124.77	42.82	0	43.01	0	1.10	7.10	25.37	519.26	206.68	75.04	80.11	0	0	161.14	65.67	0	220.74	74.65	110.70	0	0	0	0	0	0	10.10	36.07	0.66	0	0	181.95	0	0	0	0	0	331.02	162.45	0	0	37.37	51.99	378.10	5.50	32.53	434.84	51.68	97.99	28.86	58.17	0	5.40	10.82	0	132.49	70.50	0	1.26	78.53	0	133.75	14.57	0	0	12.11	90.75	241.92	167.54	366.44	0	0	0	0	366.58	4.30	0	0	0	0	183.23	0	187.76	403.20	0	763.67	1127.42	0	34.08	0	209.29	0	0.12	0	0	40.78	0	0	0.99	0	269.57	0	10.30	1552.58	10.95	39.33	0	34.64	0	377.00	0	0	0	9.35	0	0	0	198.34	145.54	2108.61	7.42	0	16.48	0	0	0	0	0	186.83	68.85	0	110.78	297.31	0	24.92	54.29	123.87	0	25.69	0	0	210.27	0	975.25	297.67	0	274.70	0	297.65	21.08	0	0	1124.83	0	11.07	0	111.73	28.91	1090.33	80.21	31.56	0	5.74	26.61	5.94	0	0	207.29	0	109.53	10.05	485.69	42.20	11.90	61.11	48.86	1306.35	266.94	0	0	5.52	5.05	0	0	299.29	0	0	0	3.64	0	0	5.67	238.00	23.08	26.03	86.57	0	0	9.48	302.63	311.02	4.21	0	0	0	0	491.34	65.56	617.75	57.85	230.28	0	0.13	117.22	0	0	15.23	29.81	0	14.79	28.31	0	0	104.61	247.80	127.10	104.83	139.48	591.83	121.74	141.47	151.79	39.10	2898.29	0	301.34	527.77	3.60	0	50.20	0	16.33	126.58	160.17	740.22	0.75	0	0	36.34	0	1284.85	264.10	0	155.05	151.14	15.88	2013.34	72.49	426.73	78.01	80.41	13.66	32.97	1567.20	133.26	154.84	14.02	0	0	130.39	325.59	15.38	5.73	88.69	12.65	7.11	295.10	0	458.85	0	44.49	197.97	198.27	1049.52	231.07	16.95	0	307.63	178.29	57.06	210.37	57.13	4.65	118.21	21.52	8.33	33.39	0	71.14	32.36	0	0	0	376.73	13.20	203.62	102.69	179.77	25.60	0	190.52	74.76	320.52	3.17	2.99	0	257.96	212.53	1442.12	263.70	6.50	252.92	20.82	5.06	0	0	0	60.21	0	0	311.54	18.89	0	0	71.96	546.40	409.89	0	170.41	0	56.57	58.93	0	0	61.81	0	0	0	91.32	424.87	0	139.59	5.05	13.31	0	62.19	17.32	0	2.26	0	0	0	0	54.25	124.47	0	0	0	0	0	32.16	0	390.49	355.50	221.11	0	218.75	0	26.01	0	0	115.90	0	101.67	128.83	1443.72	308.40	329.57	9.86	0	0	0	0	0	44.02	27.71	0	52.56	2633.22	1685.68	338.57	742.14	25.22	320.58	136.49	136.39	136.51	15.82	129.39	41.56	0	7.76	20.52	0	0	5.47	497.20	2215.13	2214.05	72.50	1613.02	276.48	840.40	831.51	11.24	0	0	5.05	42.43	0	5731.23	4092.45	442.72	1708.44	1764.56	630.48	49.05	0	2.33	213.02	307.57	30.31	0	1771.10	902.04	939.08	112.74	387.94	834.52	901.64	744.08	811.38	0	557.34	170.68	103.09	80.21	0	0	0	891.41	0	0	0	101.48	559.18	555.29	301.58	67.88	34.31	259.65	264.52	283.27	17.09	23.02	25.46	73.20	39.01	0	0	7.48	10.37	0	0	0	72.35	62.64	34.56	93.76	0	0	0	23.74	0	19.78	5.66	7.54	6.49	383.89	0	339.21	15.75	31.73	0	2.73	0	0	9.54	0	0	0	0	0	67.65	61.95	226.63	1887.04	450.54	11.18	0	0	0	297.43	0	54.13	3.14	9.98	7.66	0	0	65.56	0	0	0	0	0	14.03	0	0	0	0	0	0	0	0	61.42	6823.35	3563.89	0	0	0	0	0	2468.65	542.72	0	0	0	0	0	193.73	32.98	0	525.46	316.46	35.14	9.09	47.83	0	553.09	0	0	18.17	457.45	18.68	297.92	0	121.65	0	2624.58	2663.16	27.05	1383.69	271.64	73.73	0	0	0	0	0	1516.76	0	108.96	0	67.99	254.41	2.34	0	0	2.36	0	0	0	198.42	11.80	0	0	0	2532.85	1648.11	1698.95	1267.08	720.01	0	0	15.61	0	57.92	0	1169.73	0	0	2.26	11.03	6.78	75.11	23.77	8.69	29.34	41.74	43.45	16.13	8.15	0	0	60.78	252.89	69.58	899.67	107.25	1538.85	180.68	0	109.69	529.02	1671.66	12.47	0	0	52.83	0	17.89	0	0	8.36	0	21.23	0	0	6880.43	9234.62	693.54	203.19	0	0	108.68	0	210.38	316.90	13.57	27.84	0	1802.31	0	0	1104.78	0	137.04	13.23	438.62	0	109.33	1075.27	0	0	0	0	0	13.73	10.15	108.83	171.87	154.65	10.09	12.80	0	14.92	0	0	156.02	190.37	0	44.75	96.56	61.46	0	53.16	0	40.80	4.64	9.88	185.71	179.25	33.06	0.89	0.08	0	13.42	132.91	0	64.29	0	0	78.15	46.48	4827.63	4429.60	206.80	0	0	1094.23	277.42	22.57	0	0	0	0	46.61	0	40.67	1844.48	137.80	52.22	0	154.91	0.48	0	3115.74	1931.38	1645.09	124.81	116.37	0	1485.80	1956.99	2.27	51.66	44.92	4.47	0	1.64	0	9.85	0	335.66	265.96	74.08	0	0	0	0	36.72	0	0	8.19	0	862.34	0	0	0	0	0	0	0	22.10	0	0	0	363.98	799.70	781.00	519.40	0	1819.89	910.07	613.85	1809.19	703.90	844.32	13.92	0	0	6988.97	955.74	204.52	161.61	72.88	19.39	12.36	220.79	27.98	0	0	3146.10	55.30	16.27	0	47.06	0	209.06	0	0	7.90	44.42	38.89	0	52.88	1747.54	0	0	0	0	17.09	239.88	0	336.13	0	8.36	0	73.28	76.60	0	0	0	20.56	3.20	0	0	0	50.75	32.18	10.45	2.42	0	484.12	0	994.82	0	0	0	1.44	20.20	1028.72	2.75	0	3.48	364.99	0	4.08	6815.50	115.70	31.79	118.88	4.67	0	0	7.32	0	0	0	3.19	183.10	0	0	844.24	794.86	8.61	337.11	2934.06	206.00	2251.96	1272.94	0	4356.73	0	2679.21	2404.22	724.27	7.05	0	44.06	0.48	0	371.81	0	0.59	0	1.62	0	12991.71	14995.51	1291.11	77.07	0	2439.47	610.82	645.08	0	0	0	20.79	0	63.30	0	23.66	0.66	0	70.36	0	19.05	1.00	0	0.62	0.72	0	76.42	0	0	3973.12	0	0	1013.62	0	0	137.95	0	574.76
S1021	212.71	0	0	89.19	1798.13	265.57	49.11	1223.23	0	0	0	57.98	0	0	0	0	0	13.82	681.02	67.67	526.03	64.73	131.45	0	618.12	55.17	0	0	0	0	0	0	0	0	1283.23	525.42	0	208.17	0	87.31	90.09	0	46.15	0	46.78	222.31	0	0	189.25	13.21	736.86	933.78	0	13.23	0	130.69	130.69	1927.77	413.92	832.18	78.69	0	321.61	78.02	0	934.70	378.55	1373.80	0	614.53	89.20	68.37	0	1589.05	1004.36	290.16	52.65	443.10	0	1619.64	938.20	1466.75	813.38	0	1338.07	0	180.94	163.72	0	0	365.61	37.33	1206.07	0	2836.63	0	0	0	1743.19	2181.40	0	424.49	0	0	93.14	0	0	1008.95	1008.96	0	0	0	15515.20	691.82	0	534.66	3451.29	1016.49	609.34	1848.24	0	0	296.76	0	0	0	0	23.32	0	3367.65	0	0	1331.13	0	74.57	0	1454.55	263.41	263.41	840.57	2124.93	109.65	109.65	95.82	0	0	0	119.51	0	480.79	0	241.23	562.90	0	513.24	208.96	434.90	0	268.37	383.60	314.66	8.74	119.63	0	10880.96	6503.99	111.16	0	297.94	0	0	0	192.57	228.37	0	6990.41	0	987.64	0	0	0	0	361.62	272.48	1882.64	30.55	732.25	0	0	433.02	701.45	0	0	1621.77	0	71.27	18.05	30.00	0	6202.40	3126.79	2940.88	630.35	0	0	21.18	0	0	1691.70	0	366.73	2144.29	656.54	772.55	12100.51	0	5234.87	102.85	762.75	0	0	308.69	275.72	258.41	0	0	0	2125.97	782.40	700.59	19.08	6842.42	7458.53	7425.59	8.61	756.98	0	0	3606.00	2644.92	0	771.88	663.88	0	305.26	674.83	3560.78	3404.99	364.36	182.25	0	3252.97	3110.03	0	0	809.60	0	118.53	0	16184.23	302.34	0	21.42	320.43	0	0	241.69	0	4964.72	28.76	135.11	5180.48	0	64.41	0	1899.56	1042.01	7.19	0	0	0	0	0	139.00	0	0	0	0	0	1760.31	11.92	629.79	278.42	0	52.83	234.57	0	12517.46	21.26	166.55	3921.54	29.94	0	583.58	0	0	999.57	1000.62	19.13	312.02	4245.98	6129.29	0	871.25	411.81	4154.02	14.70	1899.15	1998.84	0	653.36	0	0	101.44	421.15	0	570.37	19.18	0	389.54	0.99	0	389.61	5.30	47.66	78.51	81.20	145.07	1977.18	2171.78	1180.11	2171.77	1090.17	134.56	1086.60	2.43	429.92	0	0	183.39	1015.17	186.20	3589.12	0	0	774.93	437.23	0	0	0	37.67	3880.10	111.54	474.64	3595.14	110.18	476.23	0	312.05	0	98.13	0	329.05	293.11	0	37.72	0	702.18	0	1760.59	72.59	0	95.30	4297.84	11609.87	0	448.81	95.78	0	85.12	28.16	1040.08	39.47	0	0	164.85	3417.58	1348.62	0	1383.83	70.49	80.27	46.22	0	0	0	523.00	120.05	0	0	184.84	0	3496.36	89.73	1979.92	13544.38	109.11	1019.36	79.35	179.12	51.80	170.34	1314.62	669.10	58.22	634.00	651.28	0	48.58	0	0	249.08	0	0	515.86	6335.47	247.16	157.54	833.62	43.48	851.95	113.99	1833.07	0	87.72	570.29	368.33	64.98	212.89	181.04	169.07	37.88	56.73	741.71	257.08	0	0	39.58	87.98	3220.32	861.21	0	407.09	75.97	80.00	0	16.74	48.00	56.38	0	444.23	0	21.22	0	0	0	29.28	0	2711.07	0	677.05	0	27.02	157.42	0	0	0	223.39	591.13	63.44	634.22	58.64	71.24	0	0	4.40	0	0	0	1159.85	0	0	0	61.46	118.75	0	503.28	0	0	286.02	483.46	609.57	99.36	23.92	494.63	366.61	484.03	0	63.45	779.33	0	33.06	0	2304.10	515.98	0	0	63.93	5.40	314.56	78.67	0	0	0	0	0	582.74	0	757.50	12.52	41.52	2699.38	2969.81	0	634.73	100.22	8444.17	2517.26	1854.07	949.90	774.12	0	0	13.93	121.36	0	67.63	58.94	807.07	102.40	40.14	549.59	71.48	138.56	0	245.74	413.41	201.83	0	0	5938.48	0	0	4202.43	65.81	32.26	22.30	3725.23	133.30	3730.47	684.44	4186.24	0	0	442.81	2456.33	0	0	0	0	0	571.10	0	823.21	99.16	5.55	0	257.17	2209.03	297.96	0	0	7943.83	50.58	44.72	0	600.15	16.69	0	10050.03	1253.54	0	0	4203.73	0	3392.68	1670.13	0	57.97	0	0	314.76	2746.38	13.16	0	0	244.08	0	0	839.40	0	157.99	122.64	652.83	31.16	261.47	369.61	817.69	51.82	25.76	80.86	62.30	0	74.26	1115.85	0	2348.47	576.38	0	0	0	0	606.36	1549.12	1130.95	0	0	2133.99	1667.05	78.77	28.52	218.00	229.57	730.11	0	125.36	0	139.91	0	388.09	376.74	108.14	89.13	722.46	0	0	747.02	151.11	0	58.43	0	0	0	0	26.98	17.87	2010.41	71.93	289.00	40.91	0	680.43	1037.40	2026.21	2973.99	2066.05	1864.05	370.94	0	329.07	797.63	18.69	727.77	0	0	7.93	329.28	1438.80	0	858.37	1270.44	0	0	0	0	0	262.31	378.08	1079.13	1647.73	699.44	429.52	1079.53	789.73	0	0	2094.37	12.79	0	0	0	0	0	0	419.73	0	224.10	1250.24	1262.14	197.25	174.15	1839.75	0	0	179.54	180.97	0	0	986.53	684.76	1323.50	643.90	651.27	0	0	21.34	22.27	0	119.62	0	1078.95	12.78	0	728.36	340.30	0	556.82	2104.34	2452.06	652.87	262.78	0	259.85	0	453.88	0	15.96	128.18	0	183.14	185.47	114.13	0	0	512.00	7.73	196.72	54.58	199.00	3316.25	2646.18	2652.24	1215.85	27.98	1771.97	521.11	4516.65	191.58	0	0	0	0	46.82	19.83	0	1134.79	1098.59	0	251.36	253.60	0	32.22	0	7.51	9564.38	9563.81	0	1577.66	0	0	0	0	1128.42	187.20	204.46	15.40	1675.02	979.98	1936.42	0	5.08	0	238.43	34596.17	4357.17	0	2785.67	2304.62	0	2147.41	1878.08	0	1461.18	0	158.29	7702.19	0	0	5828.58	0	173.70	4779.76	1.91	2957.09	3048.03	1278.28	0	0	369.32	9.87	37.26	0	958.88	0	0	0	0	0	0	0	0	38.21	0	1566.82	1252.14	361.78	5447.95	0	1419.51	1341.05	0	0	200.47	71.53	0	6.67	2227.09	0	9263.45	81.56	0	242.65	0	0	0	492.71	0	997.90	2.75	125.30	200.23	1552.97	55.90	2.11	757.80	265.93	0	0	433.85	693.95	647.26	2602.11	891.12	40.55	2856.64	941.52	12.05	675.01	1497.37	0	0	124.82	374.12	0	1027.35	1125.62	0	304.77	211.01	211.01	712.46	669.67	252.59	456.30	579.04	2347.96	137.36	105.69	0	14.54	0	0	0	0	0	42.06	351.58	284.26	0	185.17	1110.79	0	32.75	89.49	441.27	0	0	639.98	0	167.32	0	356.91	43.49	310.01	15.72	97.00	0	0	78.33	0	0	102.36	270.88	0	330.97	159.13	254.40	28.46	98.12	71.51	0	564.79	564.26	207.84	0	49.26	112.45	141.16	0	0	349.31	8.98	0	477.82	223.27	228.92	0	785.15	706.40	93.64	59.71	60.71	148.64	134.29	0	4267.32	32.66	6.23	5.54	6.92	0	492.35	252.26	85.06	0	106.68	0	45.41	0	28.18	0	0	11.89	34.93	59.24	1871.65	497.87	952.39	1067.26	0	0	368.61	0	718.40	1070.10	0	0	367.59	506.65	169.48	1247.26	1300.03	121.34	0	411.52	549.57	0	0	35.48	0	79.84	406.93	125.34	418.90	342.01	64.82	316.05	391.83	1103.94	299.24	305.38	2288.24	317.37	319.72	355.83	0	2512.95	10460.81	883.31	804.86	1450.49	1032.47	232.98	773.49	89.74	756.73	0	94.80	150.24	138.45	9.24	1310.35	1334.87	114.51	723.23	200.88	1023.91	1085.41	165.04	0	163.84	16.26	0	0	641.23	1265.46	135.65	242.05	2.78	208.65	18.79	107.65	5786.75	1743.75	4906.52	5150.67	0	785.34	2310.29	68.52	372.27	13.97	0	552.97	0	0	222.17	149.95	0	70.95	4.75	113.69	0	69.63	139.04	27.14	1197.52	25373.55	1277.23	3463.30	101.37	0	1727.68	240.49	0	0	180.42	10.38	111.25	648.81	280.37	191.93	0	358.56	866.26	1051.16	182.98	111.83	6.42	20.06	64.20	142.25	283.47	0	443.53	543.66	0	0	0	286.73	0	0	0	939.89	7723.50	1121.38	1982.81	327.52	272.90	0	1966.60	172.97	0	181.08	291.36	3796.80	269.87	68.52	0	84.95	0	90.02	10783.46	0	39.75	467.67	254.57	85.61	44.64	32.66	62.02	19683.99	18537.94	345.26	0	1079.14	1199.05	886.10	339.81	14.53	0	2403.22	0	568.37	10.02	164.92	185.68	685.84	698.15	0	110.89	1452.77	0	910.34	1.57	5.43	4.27	311.69	94.20	709.76	1130.13	1145.20	549.54	749.15	684.99	720.49	79.26	2110.33	2110.33	1128.93	0	0	296.92	287.70	4431.37	141.05	202.01	132.63	617.86	196.43	0	1.62	49.81	0	105.87	0	622.43	0	0	0	0	144.46	14.29	88.63	492.47	0	143.30	1368.03	1567.72	1642.09	57.87	1.12	0	1308.89	0	0	42.16	45.14	244.32	169.55	355.22	340.52	1532.35	401.97	894.86	150.05	0	9.19	71.79	0	335.77	191.95	2336.62	118.52	37.61	0	226.39	269.25	0	85.95	0	0	1087.45	447.96	25.32	0	197.49	120.34	296.83	1664.87	0	144.98	0	222.02	262.19	0	96.61	2079.95	91.45	0	31.15	32.22	689.86	0	0	312.02	1630.06	2663.59	5.68	0	36.67	1397.90	694.91	21477.52	0	1120.11	0	134.83	3465.71	277.87	713.49	1836.00	15.39	0	1802.00	671.01	515.93	308.77	0	537.58	437.98	82.28	41.40	73.85	1617.98	51.62	82.81	0	0	19.31	705.18	0	428.08	0	9938.95	10275.14	140.62	0	323.10	3293.84	110.48	3496.37	104.95	125.36	1071.25	1617.17	1.00	329.21	117.55	22.66	2503.46	674.01	13.96	442.77	6.42	32.18	31.47	195.28	6094.87	4.85	448.86	3895.84	3.37	67.13	0	4136.50	512.03	3452.68	489.54	3324.13	161.40	0	39.32	4.82	0	0	0	2.06	138.94	2761.78	0	0	101.41	70.74	93.28	83.56	0	18504.41	136.49	3.59	32.41	398.06	802.52	71.15	824.45	0	3858.96	41.90	106.78	791.90	0	2917.61	19.07	0	0	609.13	0	0	41.40	318.89	0	3591.51	48.85	88.06	1457.36	1.95	68.03	41.26	0	0	228.16	4.47	248.73	32.78	776.77	175.43	341.55	0	0	0	1250.02	225.26	0	0	332.32	185.13	1002.52	72.67	276.85	14.30	4921.18	5498.49	0	0	459.89	3136.99	7799.56	0	0	0	69.43	0	148.16	386.19	70.46	260.45	269.47	1020.47	47.69	376.67	307.26	1153.30	868.51	135.49	300.76	712.16	722.81	0	0	0	1321.94	1458.50	445.95	104.96	467.39	6438.68	109.97	2903.70	918.73	0	604.28	91.43	0	670.73	0.87	0	590.30	3482.53	142.99	411.62	0	0	171.20	0	96.85	1358.03	5.92	0	53.74	0	600.62	157.68	276.05	189.87	13.27	0	1020.97	0	91.85	5137.37	235.40	5110.51	1576.80	67.32	0	0	7.97	47.86	101.75	0	0	286.27	0	752.41	2605.31	59.01	51.87	316.57	349.33	327.22	1042.63	0	113.90	157.94	0	0	19.56	8.33	273.66	207.41	213.95	0	264.31	48.01	453.69	269.05	0	43.27	225.64	2.60	663.73	112.90	925.28	74.51	59.32	33.18	0	10.10	4.68	405.10	0	1115.17	12.61	1067.33	932.83	391.12	590.62	0	3.26	213.49	182.59	0	17.76	54.77	0	238.45	351.60	65.86	1490.37	147.32	240.49	0	24.90	66.38	229.87	1716.27	39.74	0	0	54.44	569.42	556.06	334.13	263.71	53.65	0	227.25	578.12	169.28	569.33	1466.90	535.22	651.58	871.42	0	539.39	72.23	8.24	178.11	0	71.54	69.41	189.66	98.20	0	51.54	37.66	105.90	236.58	51.25	0	0	511.55	23.78	39.78	47.50	70.12	29.39	5326.81	389.36	0	0	166.29	118.87	104.32	71.12	34.42	483.25	35.26	60.81	8.01	16.31	0	0	361.48	0	249.98	92.21	404.93	108.05	93.55	294.82	316.76	41.44	99.36	50.84	15.48	13.46	6.58	35.58	0	2.51	0	75.33	111.15	187.39	0	112.66	20.52	23.89	32.31	24.29	264.82	2.04	21.31	2.34	5.82	79.16	0	0	375.20	290.91	200.56	0	68.16	25.30	211.66	3.48	6.81	0	35.48	3.30	0	148.20	18.54	7.01	115.80	58.33	274.18	0	0	0	285.10	3.21	22.86	193.72	52.06	67.64	72.14	264.96	0	180.16	0	18.97	86.08	102.47	152.36	108.36	171.65	457.48	206.85	304.97	0	122.63	361.62	271.49	156.53	89.15	5.83	100.78	71.95	349.43	108.80	4324.14	295.02	4301.95	314.51	1126.46	1542.01	0	356.20	1413.20	7768.66	0	181.12	196.99	212.04	107.64	100.11	97.61	162.64	21.55	0.73	9822.54	113.98	278.27	20.59	226.78	80.10	142.12	0	417.97	646.46	0	0	0	11.89	317.25	527.29	435.18	0	0	0.97	96.77	77.36	156.05	401.42	549.27	451.35	308.09	9.07	587.55	209.51	2.40	33.13	22.79	82.94	4.67	0	9.35	24.46	0	561.58	0	1159.38	0	337.36	158.77	49.91	227.70	108.61	144.17	324.16	0	303.13	309.73	0	270.77	136.89	57.33	470.37	61.07	164.19	518.40	281.56	106.45	479.62	57.99	57.20	183.19	0.14	52.65	0	403.25	0	356.75	1588.44	0	0	340.94	612.36	0	366.79	218.16	105.50	0	81.79	164.21	97.76	8.50	75.31	41.38	45.00	150.96	184.40	17164.32	482.51	6.90	85.83	310.88	0	75.87	0	0	0	22.04	11.21	10.07	0	0	568.30	201.49	28.65	0	143.88	1013.64	115.48	26.24	0	284.94	87.71	7.67	265.54	92.52	240.43	0	15.87	108.18	156.18	1062.32	0	309.04	646.36	491.93	552.55	348.92	291.82	0	264.20	620.25	0	0	183.20	80.07	0	1278.75	645.63	96.02	39.64	1206.40	0	294.49	40624.82	0	3117.40	153.77	0	0	0	0	0	205.05	116.21	46.19	2167.20	46.80	0	42.36	34.97	441.68	0	567.65	463.76	0	28.69	30.20	1.72	253.77	831.92	156.98	31.02	43.11	2118.06	350.53	100.86	37.32	0	2533.78	172.89	84.46	9.27	565829.55	116.62	108.39	0	0	0	58.64	4.66	620.78	36.00	0	625.61	334.37	7432.05	277.29	198.67	87.14	256.95	0	19.95	125.97	100.09	91.86	193.52	240.97	74.00	78.50	20.45	96.34	22.03	328.06	0	0	0	448.36	0	124.18	151.58	175.81	5.09	115.66	1508.69	135.12	3.41	746.43	15.31	544.35	0	0	350.91	17.35	0	0	249.18	590.00	1.14	2239.24	3.74	0	629.84	331.68	100.97	395.50	1044.37	557.32	0	0	147.25	1196.93	648.76	175.34	728.63	17.45	92.06	128.04	0	63.94	49.14	70.27	61.80	0.77	0	0	276.32	227.41	200.30	94.99	109.78	163.25	16045.94	0	482.10	467.21	9423.54	0	962.44	30.86	358.67	1199.63	58.15	292.12	0	346.60	476.46	0	374.96	0	226.95	6557.86	0	2214.01	749.85	44.42	249.00	246.87	779.88	596.92	310.70	263.62	462.88	1389.05	465.76	151.61	356.54	509.81	246.75	661.98	234.77	230.16	869.71	24.52	8.17	971.87	6.93	726.50	479.52	349.69	269.49	0	372.44	249.18	0	148.61	662.73	150.22	12.57	36.80	18.45	33.25	45.68	43.37	2225.75	16.18	18.68	108.71	19.60	4.40	45.59	296.05	236.52	206.40	207.87	0	92.76	40.26	867.79	129.11	349.73	9.76	324.20	4.50	1.47	0	386.60	0	49.52	292.56	327.84	0	131.35	0	0	1353.98	137.99	1082.52	906.52	0	0	1003.16	0	294.86	475.66	183.36	24.45	198.51	22.29	0	144.32	896.64	1910.93	863.67	0	0	82.82	36.59	21.32	6.04	353.43	7256.18	24.51	2621.02	229.30	0	130.06	0	229.06	0	369.50	159.55	45.31	2906.38	0	0	81.70	451.31	2934.77	358.55	0	250.47	177.11	256.44	5.76	78.12	43.30	44.76	17.52	36.26	0	0	7.72	151.73	881.31	0	212.16	417.26	0	266.82	50.44	0	100.32	108.25	90.70	2160.94	0	414.56	418.59	5292.68	97.88	25.32	0	37.01	0	22.16	0	31.41	490.99	252.06	420.48	478.62	649.99	12282.75	180.51	180.70	62.89	1551.80	1371.85	0	0	9.31	246.25	2871.79	222.21	443.39	1449.23	66.20	0	83.40	0	0	0	0	45.08	0	3.68	0	47.42	319.04	130.71	286.67	628.67	2238.01	2846.90	0	242.12	482.50	0	823.48	618.60	64.76	111.23	456.00	310.14	252.12	0	0	59.52	0	0	10.26	0	282.95	14.41	0	171.90	281.10	745.83	0	0	342.19	103.05	1039.46	137.12	1548.19	145.66	186.06	0	0	305.17	247.34	0	23.17	303.90	122.61	20.21	8.44	250.34	17.22	0	628.69	633.50	49.53	310.20	87.09	743.44	900.49	166.08	106.92	659.79	0	3.67	261.07	0	95.28	658.71	0	150.23	109.91	0	127.45	169.90	0	35.21	22.00	83.54	23.85	10.79	0	97.92	98.17	2.22	217.78	479.95	334.20	0	0	140.73	259.71	1.01	154.97	82.58	176.47	93.93	0	145.28	0	110.69	138.37	154.14	234.23	244.27	181.02	0	217.05	104.92	194.89	231.18	282.51	0	0	0	108.40	6.14	0	0	0	129.81	0	0	103.89	0	212.16	0	244.45	305.10	269.94	268.43	0	65.20	57.67	61.96	0	0	30.55	0	0	90.32	108.98	61.18	0	192.66	317.26	8.53	28.17	155.89	475.15	1.45	0	0	0	55.81	102.19	67.51	29.97	38.49	187.99	41.86	38.46	563.88	12.01	90.49	61.98	48.91	64.91	113.38	214.83	0	0	0	7.83	0	13.78	0	55.73	1502.82	393.32	0	590.08	23.78	0	216.75	0	0	56.29	0	3.76	183.68	224.26	0	332.12	10.88	0	62.96	2.69	0	0	322.89	0	459.99	701.50	88.09	59.41	0	11.16	99.79	27.73	0	17.08	0	0	0	372.49	130.28	0	100.48	0	0	14.58	33.40	43.65	98.79	143.12	48.52	8.21	175.07	0	117.48	0	21.82	2557.59	2618.74	2091.75	521.49	0	829.64	0	0	0	48.08	287.44	0	0	51.21	0	0	280.36	146.21	709.38	121.57	0	209.14	26.71	69.88	0	13.96	36.06	47.00	0	0.40	0	0	908.50	39.53	0	232.80	1331.27	1.02	0	0	403.98	0	95.39	0	66.51	64.56	76.90	0	181.57	0	361.56	0	527.08	49.96	1469.30	1047.03	11.55	0	0	3792.51	0	648.17	0	8.09	246.64	534.25	0	0	495.34	689.35	0	0	37.05	0	0	0	21.50	142.44	377.13	483.27	361.41	202.39	866.68	82.72	1414.03	330.02	29.26	190.90	0	1185.28	0	219.63	320.56	125.49	448.30	177.36	332.09	0	227.25	0	237.58	191.52	32.64	165.51	168.97	49.40	2.25	86.45	1134.13	309.65	652.96	207.96	0	211.36	125.93	347.45	20.74	44.25	0	268.54	0	105.23	14.42	0	2.30	2.75	0	0	132.58	551.47	145.73	0	4.20	0	127.59	105.59	86.51	0	61.25	0	0	205.86	5.25	19.95	142.48	11.15	111.59	0	0	34.25	58.85	78.14	18.61	322.15	0	29.04	415.02	0	590.19	513.20	0	20135.80	884.29	0	168.85	144.85	218.15	162.95	0	0	56.31	14.44	0	0	0	0	168.47	53.09	8.35	19.62	25.74	220.08	211.05	0	67.23	0	118.68	118.74	0	210.00	105.32	0	1256.89	49.41	17.92	25.98	213.97	0	0	329.98	263.23	201.37	0	106.57	182.66	101.68	127.01	234.58	130.95	5.48	571.46	0	1261.54	1404.35	128.37	295.33	113.36	118.61	70.28	0	443.12	350.56	129.20	20.80	260.18	29.33	0	328.18	111.79	1852.79	693.23	1370.76	1317.90	1085.45	425.88	979.91	288.28	591.13	144.61	111.33	0	0	1652.80	4981.67	4961.26	148.97	3745.97	217.21	1866.34	1213.70	228.96	639.84	632.38	473.02	0	1.08	6651.15	4602.21	84.13	2017.72	1918.27	47.00	0	468.26	0	2786.14	2158.33	0	272.75	601.99	420.54	398.16	422.45	0	6350.03	6437.21	4590.31	4817.09	0	0	0	155.06	36.73	0	0	2089.42	2090.19	2687.57	431.18	238.26	401.02	0	11.84	190.30	0	1154.42	1307.68	1305.97	973.59	0	281.82	145.38	2481.72	208.85	0	0	0	0	0	324.99	0	0	196.94	24.17	82.92	0	3.38	0.22	0	26.60	50.81	91.19	320.13	6.12	4746.80	5913.37	3544.57	0.86	1104.67	365.65	13.72	8.45	2.94	50.02	540.53	0	0	0	0	2347.62	0	82.98	114.60	683.33	704.95	2396.40	0	40.93	43.95	0	22.89	0	0	11.57	0	0	0	0	15.96	0	0	14.35	34.32	41.20	45.80	114.12	806.42	26.63	0	0	0	13.12	2909.83	1422.08	13.68	0	19.55	5681.39	0	3567.85	393.42	12.01	0	9.07	0	0	0	310.88	108.40	1354.01	670.55	2389.77	517.56	4.16	167.19	7.12	199.02	0	182.77	61.26	25.53	155.22	10.47	902.71	19.91	999.29	1114.34	463.55	879.87	486.83	0	113.64	123.30	0	0	19.75	3.36	250.29	58.07	79.30	0	228.79	21.13	2.02	0	0	148.45	49.70	0	0	0	0	38.36	44.82	5782.96	547.12	1146.37	0	0	87.48	0	0	0	0	106.86	1741.11	58.56	72.55	0	39.65	9.06	0	4296.55	0	2526.83	0	712.12	352.75	9.86	0	0	731.28	303.67	44.54	11389.82	160.37	9847.28	168.67	0	26.31	0	864.92	0	5.26	0.50	39.05	6.44	0	0	0	115.78	7.03	0	33.06	12.69	2729.86	4169.87	148.04	65.34	0	23.83	16.28	18.17	1372.82	39.07	0	23.46	42.36	158.36	12.93	571.87	30.38	0	596.72	286.75	0	19.38	498.46	2169.64	2758.44	2215.00	70.87	31.23	244.94	1327.13	503.35	4022.55	2394.66	862.38	885.94	311.90	318.01	215.56	0	18.81	0	38.63	545.91	669.22	499.62	383.86	0	288.45	61.54	0	30.23	25.38	1144.00	1224.27	208.90	4.77	0	5.09	542.78	0	0	23.58	49.46	74.27	0	88.26	1580.32	1672.57	7.64	25.81	0	1204.30	591.91	104.96	0	20.15	41.50	1.09	64.53	0	76.35	0	66.16	0	0	238.17	447.67	25.61	0	7.78	3.56	1546.44	403.04	0	32.45	145.35	26.86	15.34	10.85	29.37	0	934.52	835.32	598.10	25.26	0	5.68	76.20	83.52	0	0	0	62.03	9.98	542.18	232.37	87.27	11.89	259.22	199.24	122.65	73.94	8.51	31.77	192.83	255.08	0	46.20	2.15	2106.90	0	0	840.90	0	383.20	128.74	447.55	210.26	82.73	201.22	1329.45	637.10	522.77	2802.26	283.84	536.73	0	49.57	11.45	34.68	114.34	0	0	0	185.82	19.05	5327.21	66.54	4876.87	2743.07	0	11.47	0	13.37	67.42	151.15	247.06	0	1872.42	250.37	664.39	0	0	0	0	0	172.55	56.45	0	0	1441.38	1311.23	0	0	0	0	0	1.40	0	0	0	0	36.93	9.26	140.55	342.03	0	451.62	9.47	43.45	0	0	0	198.49	44.08	0	23.88	99.82	185.47	317.33	0	3852.88	0	250.20	12.32	0	0	66.78	0	754.80	346.96	18.95	533.70	23.21	142.87	2350.66	0	1362.32	1077.14	1655.89	107.99	699.06	124.86	0	1673.50	897.08	848.63	702.29	119.83	0	2.65	0	122.23	890.47	0	244.89	114.65	0	0.43	23.19	5197.26	4185.67	3133.78	0.11	0	2855.35	1154.23	1210.77	270.15	1.20	0	23.79	94.34	86.81	9.00	34.43	0	0	0.75	0	0	74.12	4.07	0	0	0	0	0	0	2388.01	20475.87	29750.03	5772.92	29512.97	24980.47	1945.34	1991.64	6348.69
S1022	0	0	0	0	21.37	0	0	91.98	0	0	0	0	0	35.30	0	0	40.04	0	152.15	123.52	38.46	0	2586.97	0	860.13	9.70	0	0	90.08	0	87.26	0	0	0	1162.80	153.00	5.57	46.27	5.70	153.17	113.32	0	1054.09	0	1045.10	0	263.05	190.22	0	0	149.95	0	383.61	211.00	0	253.82	251.65	2169.53	0	0	0	6.12	21.93	0	484.54	75.91	190.66	179.27	219.97	98.87	18.27	0	444.31	0	19.80	20.35	4.11	0	1182.52	847.12	782.89	147.05	0	0	200.29	0	17.07	0	0	83.72	233.74	273.25	91.44	0	121.42	0	0	8.65	263.52	263.52	206.57	0	0	0	45.63	0	42.40	352.65	358.23	0	0	0	4504.86	0	17.03	60.45	761.09	11.65	0	0	142.07	150.17	0	144.45	0	0	297.73	38.03	282.86	1711.84	525.15	100.06	22.88	18.45	0	0	0	0	5.32	1283.39	0	137.67	137.67	46.71	36.19	182.92	0	962.68	16.76	46.60	0	0	0	0	0	0	9.22	0	756.96	76.03	51.01	123.51	6.63	2.69	1923.64	531.84	110.40	0	99.55	295.05	200.72	156.14	91.91	400.79	395.44	75.88	0	0	0	9.97	223.67	0	0	0	380.13	0	100.47	0	0	22.36	223.92	23.47	0	518.34	0	47.72	0	76.25	0	1800.89	848.84	853.54	96.09	0	0	0	42.20	0	0	32.65	0	1171.56	27.04	0	2610.00	29.13	0	0	0	0	0	469.41	86.50	0	0	577.71	15.76	967.78	187.36	252.22	0	400.00	2322.37	2242.54	0	317.43	108.89	48.27	24.25	921.06	0	0	297.35	0	20.30	408.49	440.79	446.01	12.56	51.87	0	1126.14	1175.54	11.18	0	3861.52	0	3819.37	117.05	26.78	0	0	26.01	256.18	0	0	0	145.74	0	0	0	0	0	48.76	9898.86	281.79	173.56	1.76	33.93	0	54.11	53.40	59.24	0	0	150.77	0	14.21	30.83	42.40	0	44.58	0	385.11	68.86	0	188.57	0	0	0	356.99	289.75	2.52	31.76	23.48	26.96	560.83	560.78	0	0	451.24	375.53	0	18.89	344.03	269.69	11.42	91.52	649.06	16.72	73.66	1163.90	24.96	0	50.08	59.15	53.57	71.58	0	63.89	15.41	0	63.96	132.84	17.63	123.72	75.40	50.48	0	2002.51	0	2000.87	637.47	0	637.46	0	0	0	38.50	0	0	0	0	0	0	75.89	0	57.24	33.31	14.59	17.07	129.43	0	181.45	67.22	4.60	577.74	25.84	359.51	0	329.08	0	34.71	0	0	0	26.50	26.76	21.47	0	0	0	76.11	650.57	1392.32	0	514.01	278.36	326.39	176.83	29.05	36.12	59.20	0	77.53	55.57	0	0	13.72	224.88	2.87	0	13.91	23.74	0	2.10	0	96.21	147.04	0	100.08	248.01	688.02	0	13.59	58.09	28.63	0	7.26	62.76	69.83	241.07	0	0	36.04	13.71	13.61	13.66	129.16	38.35	154.69	0	6.88	0	56.94	376.73	48.62	0	430.02	40.21	17.92	24.65	253.65	0	269.43	40.23	991.83	0	0	96.80	102.80	0	0	0	0	0	53.09	33.35	0	4944.58	1034.50	0	316.78	0	0	84.00	128.65	407.11	15.41	372.41	0	99.27	4.67	320.22	50.63	0	0	0	130.84	0	0	33.86	0	135.00	0	0	162.24	207.54	507.46	115.96	38.62	99.86	114.68	0	93.83	0	0	52.46	457.27	114.19	289.48	415.83	263.48	47.79	0	0	337.43	29.53	8.41	0	0	11.36	0	0	0	1142.17	335.16	0	4.55	0	44.56	0	293.73	1214.57	204.62	1043.58	0	0	216.59	65.81	269.34	0	0	0	48.06	0	0	117.09	145.78	0	0	0	0	323.59	316.80	583.80	2675.11	1185.61	0	0	1744.62	0	0	0	52.14	0	33.92	25.43	122.74	71.10	6.53	24.41	5.73	0	0	0	132.68	84.72	0	0	582.96	59.61	141.85	202.19	61.36	4.57	13.94	0	9.62	0	57.08	193.41	90.23	90.23	88.88	190.08	390.52	102.64	103.53	0	276.06	190.38	0	239.90	117.13	0	110.77	111.85	214.58	304.92	119.82	234.00	0	125.42	239.01	48.86	487.20	362.20	2.37	987.34	2028.73	0	0	1475.44	0	1233.36	0	0	0	395.26	48.76	0	211.64	6.56	20.27	246.71	0	0	41.26	41.26	11.18	58.28	58.05	3.39	21.99	38.65	0	574.00	0	859.79	0	944.35	2.21	12.25	84.98	84.97	420.35	5.87	160.08	162.20	72.01	0	308.38	0	0	9.49	171.03	171.15	72.15	21.31	101.86	0	92.26	0	40.40	199.07	14.75	0	0	4.91	8.59	256.57	0	290.93	224.81	0	148.80	234.50	0	0	144.62	144.78	144.77	30.76	0	16.88	969.39	4.64	0	157.82	0	0	0	756.62	1379.78	754.21	778.07	449.42	273.62	333.36	0	6.49	92.67	0	286.93	18.48	0	38.62	197.39	3.71	335.47	0	12.00	20.77	0	0	0	0	11.64	0	113.09	0	196.44	75.65	121.86	284.76	522.60	16.32	284.56	526.71	0	4.93	0	0	530.08	16.91	407.96	0	0	0	309.53	139.76	15.92	0	193.97	221.19	19.38	19.38	0	170.13	0	125.32	123.55	0	194.72	0	41.11	0	8.51	37.08	656.69	472.44	0	114.50	0	0	0	389.68	0	135.54	42.04	0	0	0	79.17	47.76	0	0	5.30	5.44	0	60.53	0	602.47	1199.52	0	540.95	17.78	147.60	1676.18	1245.19	0	751.34	0	3249.03	6.16	0	203.25	1339.94	0	142.77	1211.52	36.51	39.45	3.96	2844.18	146.15	53.96	70.58	38.58	5.66	20.77	0	0	0	0	156.03	25.62	0	0	0	0	0	2.46	2.46	0	0	69.46	0	0	0	36.38	0	34.30	0	191.57	0	0	78.15	0	0	0	176.65	3.48	70.74	2949.54	385.19	116.33	40.67	40.73	355.58	0	129.56	8.13	9.92	81.34	176.64	546.00	0	745.49	609.68	502.22	93.39	385.35	0	0	30.77	0	0	0	16.07	11.74	124.49	95.01	128.76	238.13	0	74.94	115.27	689.27	80.15	7.66	0	279.07	0	0	22.39	49.66	25663.34	60.89	152.18	15.06	6.80	53.07	0	0	0	270.74	7.74	16.26	42.22	0	6.30	0	27.48	0	16.30	0	0	0	0	790.66	490.09	174.36	0	200.18	0	84.86	0	106.15	1.27	101.61	35.09	0	0	657.90	0	15.63	5174.20	5183.14	56.46	0	12.49	10.16	1.80	0	0	0	46.59	0	0	0	28.12	111.47	0	5.04	0	0	0	0	615.38	0	0	77.81	0	0	144.34	29.46	96.44	0	0	0	0	18.03	0	0	0	0	0	366.32	111.39	0	0	112.98	249.41	0	3.90	0	0	0	3.92	480.60	479.07	135.34	12.60	0	0	0	0	0	0	0	15.89	0	0	0	975.66	0	0	0	17.46	44.61	184.47	6.47	124.69	0	0	38.40	3.03	2.99	19.02	157.12	0	0	0	27.74	136.44	0	0	0	0	0	0	0	0	0	0	5.83	0	0	42.92	19.49	6.60	0	0	21.61	0	35.06	0	0	28.03	24.84	48.06	0	0	0	0	118.46	2.10	54.81	0	7.80	0	0	0	0	0	0	8.89	3.75	0	595.68	18.52	0	0	16.13	283.42	1332.13	196.63	2.95	220.98	154.46	0	0	0	0	0	0	0	0	8.06	162.69	161.66	6.59	40.22	342.44	0	216.58	95.32	12.80	0	0	0	13.14	131.32	0	0	50.14	58.72	0	4.45	102.41	0	0	0	220.10	175.40	0	9.68	0	4.33	1.25	0	0	0	0	0	0	41.87	0	0	0	0	17.05	16.12	0	771.72	3908.91	389.63	808.47	0	34.58	67.05	0	45.29	109.26	0	0	0	0	65.90	4.68	844.65	0	202.70	229.60	0	0	33.73	6.67	50.22	48.26	50.47	3071.32	114.17	500.14	0	28.32	0	474.73	17.59	63.72	34.84	20.81	146.43	74.39	405.18	0.54	0	35.00	323.00	0	0	11.93	0	164.48	0	0	0	0	0	0	116.42	0	0	4.31	0	0	0	0	133.96	1399.78	1174.15	87.69	0	58.89	0	57.43	625.59	31.44	0	216.32	89.12	0	13.53	4.97	3.80	26.97	30.36	0	12.63	57.84	0	0	0	12.50	2.38	0	0	100.27	97.38	100.61	16.49	660.19	106.61	649.86	50.26	1032.86	1029.93	355.40	0	21.71	54.06	54.31	0	73.24	16.16	125.51	0	50.67	0	0	895.59	792.44	271.20	58.38	1434.91	0	432.94	0	20.77	174.22	0	0	0	0	1.03	228.05	235.43	195.07	0	72.95	17.24	116.41	7.30	0	0	0.95	4.81	1.84	170.89	0	3568.47	5.58	0	608.95	0	605.71	0	0	637.26	0	848.34	45.14	46.08	7.87	6.08	117.54	19.22	0	39.81	0	0	1865.47	0	0	0	80.64	0	1679.09	0	0	397.61	434.04	401.44	173.01	0	0	0	0	36.19	4.08	68.48	184.56	184.56	0	2.90	0	5.87	3.37	0	85.66	129.14	9775.08	0	2020.25	183.71	24.25	1752.44	151.96	58.53	466.03	2.60	0	555.59	99.23	0	0	7.28	15.81	0	0	3.67	0	1639.64	2.79	2.65	0	788.75	12.51	1075.78	456.20	0	0	0	594.91	0	0	0	627.67	0	731.51	23.78	3.16	355.69	0	0	10.65	0	0	149.59	133.53	0	0	0	98.16	99.64	0	8881.60	3.48	580.96	3601.83	347.92	0	106.80	1014.42	392.29	1516.35	822.54	74.89	542.87	0	5.68	1.73	0.36	35.09	0	0	0	8245.26	0	0	0	745.97	40.69	0	39.37	2439.46	0	0	0	693.57	64.61	111.87	797.35	0	147.87	0	21.63	74.37	0	18.46	41.12	0	95.77	0	0	14.76	878.83	0	0	3022.44	0	48.53	2504.26	39.21	359.21	0	0	0	447.21	0	91.03	0	223.24	233.52	258.79	49.84	20.29	0	0	0	2561.81	0	0	0	2262.61	0	765.38	33.27	1099.02	3302.62	0	0	130.43	0	373.94	0	130.44	0	43.38	48.22	0	126.59	0	4.97	3.52	211.74	0	0	0	101.03	25.81	0	317.40	888.52	1661.78	700.76	346.41	0	391.22	593.71	79.62	6.46	606.48	1501.89	23.12	783.87	364.78	65.47	133.22	0	0	0	0	895.16	37.96	0	17.94	2.55	0	69.48	0	0	0	1079.40	0	1010.00	16.28	0.65	17.98	12.74	465.51	465.36	0	32.91	689.99	0	0	94.53	61.99	90.78	3.73	59.46	0	0	0	0	4.48	196.30	61.36	0	122.10	2.90	399.52	670.34	665.77	4.98	182.03	17.92	944.73	0	0	0	0	111.06	133.82	0	0	0	11.55	21.48	183.96	0	264.12	15.56	0	0	0	84.68	431.18	0.60	551.28	0	0	241.37	102.67	82.24	196.23	89.46	0	0	18.78	18.14	20.82	29.14	15.01	45.51	0	72.93	26.57	29.77	34.26	16.79	0	28.04	16.81	0	412.89	0	35.69	162.03	43.16	0	0	0	0	0	0	42.92	198.52	541.93	4.41	0	0	143.36	0	0	13.57	23.05	106.59	72.99	3.11	0	0	0	0	0	13.11	100.95	0	0	0	0	0	515.39	164.64	0	35.87	23.09	0	0	0	0	0	0	0	9.29	0	0	50.14	51.17	1.94	0	38.30	0	0	107.65	7.03	0	0	0	32.43	132.59	4.99	2.91	0	0	142.45	24.72	18.49	0	5.73	0.49	0	0	0	0	0	0	0	0.90	0	0	0	11.36	32.58	0	6.31	0	0	107.65	48.82	0	0	0	52.57	0	0	0	29.41	12.14	127.95	0	4.00	5.28	101.20	0	20.04	0	26.83	0	5.51	0	0	0.15	87.70	74.50	0	1.16	9.04	81.30	0	0	19.21	0	15.54	0	0	229.77	0	0	0	13.88	26.64	0	387.97	142.82	0	118.37	16.28	123.68	0	0	22.19	3.89	37.50	207.69	12.94	28.04	0	5.77	0	0	5.47	0	77.51	3.92	0.71	4.50	27.09	0	1019.21	0	23.46	0	0	69.13	26.84	0	45.41	0	0	5438.84	0	65.00	0	0	18.87	13.68	0	2.96	350.37	0	88.68	0	0	42.25	130.75	0	0	8.34	0	0	0	30.95	23.71	21.49	33.23	35.21	0	0	6.53	4.59	101.68	4.95	0	0	52.12	10.04	59.62	0	213.83	0	356.44	0	178.23	57.72	0	206.85	4.63	1.15	145.77	175.02	0	0	24.63	0	0	31.21	2.30	0	5.25	636.19	66.06	0	591.31	57.23	72.07	9.83	0	146.08	183.91	9.73	0	223.82	0	0	66.50	84.82	147.49	0	0	0	2.37	0	0	0	0	4.27	191.69	152.19	0	186.21	159.34	0	3.08	0.60	0	2.62	1.55	0	0	45.98	46.21	4.72	0	142.18	0	0	770.55	0	2.22	0	0	0	0	11.67	0	0	0	32.69	119.57	16.12	0	0	0	13.91	11.02	68.99	10.75	0	38.55	1.82	0	106.21	128.19	0	0	5.12	0.56	234.30	0	31.95	0	0	35.22	0	36.11	0	57.48	0	0	0.64	0	0	0	0.98	65.98	0	0	17.86	0	0	3656.55	0	0	9.24	0	92.00	0	3.42	0	11.77	0	1.46	0	251.32	0	4.45	4.32	20.45	1351.33	209.02	17.49	5.63	31.40	80.29	0	148.68	7.66	5.70	345.56	324.82	159.95	159.22	85.19	28.01	25.87	3.02	0	0	8.47	0	0	120.74	26.56	18.54	59.53	0	0	0	0	8.66	0	200.95	36.37	20.98	96.66	262.33	6.81	0	6.64	0.57	11.05	95.82	0	16.75	0	210.47	0	0	0	153.31	176.19	20.12	0	25.36	0	0	64.87	3.77	7.62	0	165.03	0	0.03	1569.31	0	0	0	9.46	228.83	0	0	0	0	82.50	0	305.63	344.42	25.85	0	0	0	24.09	3.10	0	0	0	4.03	0	0.42	0	19.08	0	0	46.02	0	0	6426.72	91.96	55.74	0	0	33.66	28.73	145.98	23.56	17.25	0	0	0	130.36	1010.48	0	998.94	87.80	24.54	375.44	0	185.15	0	0	150.87	5.01	0.56	27.94	0	1.14	1.77	456.82	0	75.30	0	0	78.71	1724.72	1331.40	52.22	46.29	15.60	38.04	39.69	3.36	10.30	20.13	0	53.69	0	42.36	0	273.06	21.67	11.88	4.77	0	69.92	47.12	258.02	264.06	30.18	3.41	5.93	0	213.65	178.46	33.30	0	52.56	0	0	0	0	5.38	0	86.50	20.19	57.31	0	0	71.91	2.66	277.61	0	139.67	230.84	127.79	0	38.61	0	0.57	43.60	2.66	49.56	0	0	0	0	15.42	10.34	2.15	8.26	10.44	0	56.51	5.42	0	0	0	0	0	0	0	12.36	0	0	0	30.55	403.85	0	42.20	227.78	0	0	52.41	10.57	0	0	0	0	12.80	0	0	14.49	10.78	80.39	0	0	70.53	0	0	0	0	0	0	2.01	302.31	72.88	38.05	0	0	29.25	0	0	0	0	10.33	0	0	25.14	0	38.12	198.88	0	86.17	75.36	1908.97	2.11	0	408.19	17.11	0	0	0	0	0	0	0	0	85.61	0.84	10.76	172.21	0	30.96	353.88	0	441.78	28.39	46.33	0	51.95	11.68	0	16.52	35.33	0	59.33	28.30	28.55	8.90	39.41	0	0	333.75	0	122.27	0	0	0	57.92	14.24	0	0	56.69	0	16.21	0	0	0	396.45	400.01	1660.28	4.80	45.27	0	0	0	147.18	0	21.84	5.62	0	0	0	1.23	0	0	0	0	27.59	13.61	69.20	0	36.83	0	0	0	1.76	9.08	0	106.55	527.33	134.02	0	0	34.29	43.91	0	9.48	12.58	0	15.88	444.93	54.97	0	20.74	83.00	0	0	0	26.82	125.80	0	0	0	8.17	0	0	0	570.72	578.70	165.22	8.56	132.91	219.52	0	12.12	0	0	0	0	0	0	3.48	10.19	3.52	72.73	282.85	0	62.78	20.17	7.53	88.73	142.34	77.19	160.65	204.49	42.55	172.09	83.85	21.19	33.75	17.91	0	247.40	166.12	0	0	0	2.14	0	0	3.02	0	0	0	155.89	0	65.57	0	149.21	0	435.88	68.00	62.31	8.96	23.85	0	0	0	0	0	0	213.57	3.25	3.21	0	33.12	24.00	0	0	60.11	1.92	75.62	17.21	43.67	40.19	0	58.31	0	51.88	0	54.73	25.99	0	0	83.15	36.25	0	0	0	8.00	28.80	112.74	28.63	14.92	48.31	0	0	4.49	62.85	14.02	378.65	0	0	50.51	0	0	0	46.37	45.23	0	0	25.52	0	0	21.98	1.63	0	0	286.11	135.24	20.71	0	5.82	0	11.42	0	0	0	0	0	2.23	5.07	1.79	31.83	1.66	1.94	0	40.05	0	261.35	14.26	0	0	1.97	17.53	8.61	23.42	0	271.81	99.70	0	0	6.25	55.23	0	250.36	229.42	1436.21	40.74	0	12.20	21.64	64.62	6.54	12.85	0	13.73	3.54	0	0	0	0	0	35.29	61.60	0	79.68	37.56	0	2.56	144.19	211.34	0	0	0	0	0	156.42	0	256.51	0	0	0	6.04	0	0	0	0	0	0	43.49	0	19.25	836.02	9.93	0	45.77	87.64	110.40	32.63	319.74	0	0	0	1212.27	70.88	155.35	554.51	24.92	49.25	195.02	0	0	8.42	92.97	246.72	20.13	0	20.98	0	1.87	53.98	0	23.44	131.19	131.20	0	1944.20	0	93.10	83.96	197.89	13.95	44.66	686.50	105.63	41.64	0	0	53.37	3.73	193.75	10.29	19.03	22.30	0	25.56	48.95	2.07	580.05	5.07	272.11	42.02	2.39	0	283.32	55.17	19.52	130.93	6.79	256.77	0	9.96	0	1.81	0	0	58.96	43.86	87.02	36.44	0	69.35	0	28.01	0	619.54	0	0	0	0	0	0	5.75	0	0	0	100.39	97.40	218.57	6.00	27.32	6.72	176.50	26.79	0	0	7.71	223.54	0	0	24.83	0	20.35	0	23.71	1036.10	324.48	0	27.60	3.55	0	11.57	9.31	6.45	0	18.30	0	0	0	106.62	0.24	0	0	0	0	99.28	53.04	23.47	23.47	0	0	0	0	0	0	0	0	0	0	0	30.61	0	0	41.45	41.65	0	27.92	0	0	8.26	0	0	4.88	152.11	134.74	0	0	0	0	0	0	0	0	0	35.44	25.77	0	0	194.65	48.64	17.22	103.57	0	37.80	0	62.70	43.65	0	0	2.30	0	79.15	53.69	5.77	0	0	117.54	1012.82	1010.54	5.33	828.34	7.08	408.82	426.60	0	21.52	21.68	4.58	3.52	0	4991.59	3629.85	18.05	1742.13	1459.30	614.93	0	103.19	0	0	87.25	2.32	0	2096.78	1548.09	1494.35	26.07	579.14	336.85	306.81	379.95	452.36	34.25	73.60	105.95	491.26	288.50	0	0	0	2045.88	0	6.27	0	169.85	868.81	884.91	603.61	294.27	107.89	116.36	115.05	116.60	44.90	332.37	136.32	19.29	184.11	0	0	0	0	28.34	256.57	0	12.19	94.13	41.46	0	0	0	0	0	67.27	23.83	0	0	0.32	589.30	0	514.90	0	66.88	0	219.05	0	0	0	0	0	0	0	9.24	0	0	11.87	35.69	0	964.34	0	0	114.56	68.25	0	0	2.53	19.72	9.82	0	0	4.12	5.54	0	0	0	30.69	18.69	0	9.48	0	517.64	0	0	0	2.93	0	36.38	17.75	0	0	0	0	0	0	0	0	0	52.92	2.89	0	26.35	0	0	0	0	0	0	0	0	0	0	0	0	0	0	0	0	0	0	0	0	0	0	0	0	0	0	0	2.70	0	0	0	0	0	0	0	24.55	9.95	0	0	1.26	3.25	0	0	0.76	0	0	0	444.72	338.91	0	201.46	0	0	3.00	0	0	0	4.10	9.33	0	0	0	0	0	37.16	0	0	0	0.48	0	0	163.77	279.64	141.65	10.87	0	8.17	10.98	0	87.79	4.99	0	0	231.11	16.35	157.73	84.07	0	0.63	0	0	0	2.75	0	0	0	0	0	0	946.13	423.64	12.54	0	0	0	0.67	20.21	14.12	0	5.77	0	4.88	0	0	18.64	4.02	0	71.38	156.97	59.15	49.17	29.25	493.81	368.13	0	0	0	75.16	351.10	2940.65	2300.19	313.01	345.96	460.20	377.13	28.52	59.63	0	41.03	46.40	395.71	430.91	402.73	0	0.23	0	54.32	54.63	0	0	712.66	699.98	51.97	249.26	7.02	0	0	68.44	2.12	0	38.91	29.18	0	0	113.67	130.98	73.78	0	0	0	0	0	0	0	0	0	0	0	0	0	0	0	4.60	0	0	0	235.84	262.30	31.78	9.57	0	0	31.52	92.87	0	0	0	17.20	23.97	0	0	0	5.60	9.51	77.39	7.80	0.98	22.72	59.03	47.54	0	0	0	0	3.04	0	0	0	0	0	0	0	0	0	0	0	0	18.17	75.86	75.95	72.55	7.26	324.12	4.65	0	262.89	10.48	226.57	0	0	0	4.38	86.54	12.37	4.03	2.54	0	0	18.92	29.89	0	73.75	24.07	0	1373.98	0.35	1251.26	506.36	8.29	0	0	0	0	36.86	0	62.35	2.03	43.86	0	26.38	0	0	0	8.82	0	80.74	47.67	14.24	161.26	121.32	0	1.17	0	0	4.67	0	0	0	3.95	0	0	0	0	0	0	0	0	0	0	0	0	0	0	0	22.02	0	0	0	0	0	0	0	0	0	0	0	0.44	0	0	2.29	0	0	0	908.66	0	2.00	229.71	0	0	0	0	0	0.70	0.50	0	0	0	108.84	0	0	0	25.46	0	0	0	0	0	0	0	1.84	0	0	0	944.82	272.66	283.86	0.31	0	0	0	0	0	37.63	1.90	0.58	0	0	1.12	0	0	0.52	0	0	1.13	0	0	0	0	0	0	0	0	0	0.01	0	0
S1023	0	43.88	15.61	30.45	0	0	52.68	0	4.05	47.38	0	18.30	0	0	891.40	511.07	82.79	0	68.28	65.40	287.98	142.01	0	57.57	674.81	0	0	0	0	0	0	0	1455.96	0	1102.86	165.44	278.71	125.78	279.09	0	0	0	1606.94	270.67	1494.67	0	18.11	29.57	0	0	625.73	0	671.59	410.09	52.88	71.96	72.36	1025.75	0	8.79	0	357.27	0	0	574.61	0	241.20	490.18	61.66	177.72	0	83.94	0	414.62	0	0	0	303.92	1446.56	1353.45	407.74	124.12	869.11	0	716.41	1052.28	170.99	0	0	0	243.63	412.30	1202.70	0	1575.92	1592.87	1110.31	371.73	595.26	785.02	0	177.68	3.14	24.17	45.54	0	6.10	0	171.40	38.37	23575.78	0	0	393.01	0	0	3212.60	121.77	190.90	192.43	0	16.70	37.68	0	292.54	0	4928.63	16.00	49.86	4467.99	4017.98	1787.22	817.22	197.81	0	411.79	410.85	374.02	374.12	3109.17	684.88	0	0	10.47	7.72	235.40	123.81	2275.27	481.22	885.84	8.31	15.42	0	456.99	65.81	111.39	99.60	0	823.37	223.24	229.32	0	154.78	0	7549.99	1883.22	190.32	593.65	100.79	785.51	547.00	418.72	404.02	0	0	1347.18	0	0	122.74	0	0	12.43	126.69	0	1696.78	96.84	468.11	321.93	0	0	290.57	10.70	172.57	2315.69	64.99	359.35	74.98	141.78	0	3064.11	1551.44	1551.41	226.50	0	0	36.03	102.62	7.66	186.74	79.35	164.83	1021.40	0	1345.58	7065.45	196.09	3597.08	156.43	80.50	0	307.79	827.41	173.94	247.44	69.72	761.99	0	1630.44	1045.86	1045.86	26.48	3350.13	2145.98	2337.60	0	660.64	29.15	0	4286.53	3266.11	3209.19	0	737.80	3671.56	79.52	836.74	1494.67	1729.05	448.61	19.61	224.60	4251.92	4251.92	177.94	1156.23	6462.41	0	0	75.28	829.30	0	0	193.42	468.03	0	0	0	364.33	1577.77	0	906.74	5381.76	424.66	297.89	17541.39	1904.92	606.04	7.51	330.89	147.92	293.13	255.98	30.79	75.29	0	0	138.92	239.70	55.91	1123.12	88.47	0	258.78	492.92	561.36	923.67	779.66	2425.22	442.80	282.57	2070.76	541.94	103.71	1015.16	114.70	388.79	3718.39	3736.50	47.52	0	1244.84	4702.31	4701.01	620.59	0	3843.88	129.17	591.80	2754.77	60.78	248.05	2409.48	95.36	0	291.42	189.78	644.37	79.01	144.74	746.67	32.40	140.25	748.09	963.46	159.20	885.25	0	422.46	694.68	4934.15	440.37	1068.26	1981.56	171.99	1981.56	59.21	596.75	1189.01	0	64.64	591.70	64.63	1713.28	158.10	342.24	1338.17	151.60	30.47	64.81	706.63	139.06	1053.63	813.14	778.65	5033.03	101.89	653.67	254.31	0	0	139.10	2163.66	21.05	925.24	0	0	946.01	946.48	107.31	348.61	363.58	173.82	192.02	4100.80	11773.94	104.03	174.27	849.28	449.89	549.71	58.32	199.15	35.65	96.63	1014.80	0	1084.21	1130.94	85.68	881.41	21.56	0	0	0	203.79	0	158.33	215.00	0	56.82	425.03	0	0	67.77	579.19	4366.24	311.24	345.50	8.60	141.19	182.81	188.19	688.88	54.80	61.09	207.98	210.39	44.08	240.04	211.90	242.37	69.43	7.54	223.59	774.72	4395.88	131.66	0	1344.81	0	1170.33	500.97	1163.89	189.69	398.02	155.10	398.33	6.14	0	245.29	44.08	0	0	1784.17	1065.55	341.95	176.89	43.29	5.69	5893.35	2709.04	0	0	233.90	159.15	139.93	543.73	737.22	71.92	49.24	59.21	0	198.24	349.88	287.91	258.75	0	14.21	127.11	0	0	496.10	524.34	542.76	244.82	79.26	816.52	512.72	674.80	0	123.68	431.24	105.71	187.30	566.69	99.01	722.58	198.06	0	1303.37	659.82	454.03	77.25	573.84	72.40	432.80	2036.21	790.14	11.42	27.17	27.33	454.14	241.31	167.22	119.56	1630.59	855.54	334.13	202.35	81.10	457.38	130.21	217.07	5588.65	1486.41	1405.12	40.73	58.57	170.56	354.14	1047.16	162.94	546.69	0	317.20	138.76	266.31	927.91	208.29	8.16	31.81	384.35	0	731.08	139.17	598.05	5584.10	3379.16	0	0	1527.43	438.16	39.75	37.73	0	1114.01	0	1443.18	473.36	86.42	316.30	423.90	0	0	0	16.41	1422.25	397.22	192.59	635.78	0	195.91	250.51	2402.43	513.76	11.87	12.24	197.52	179.61	0	97.15	1014.78	670.14	669.69	14.93	816.82	1476.47	510.31	516.47	193.07	334.13	1351.99	709.80	988.97	435.41	0	0	566.38	0	625.40	64.67	534.96	0	96.40	273.21	595.44	1046.85	126.78	0	9666.80	4027.54	259.20	97.45	4320.96	2.37	3484.40	1322.14	448.20	399.19	1053.22	112.91	1332.44	0	45.21	258.50	279.25	332.98	0	706.24	706.24	130.87	156.57	143.65	130.39	179.63	273.77	243.63	1983.18	59.69	1534.77	0	703.08	109.24	148.56	675.53	659.07	1786.07	0	869.56	869.47	780.72	0	599.86	0	12.11	43.75	1015.54	1015.11	526.41	153.80	307.91	251.24	179.54	501.31	0	517.95	32.82	147.09	72.98	458.57	453.36	621.58	91.07	918.60	0	212.02	1235.15	475.93	22.30	13.37	49.26	552.95	558.60	0	453.41	17.47	1880.29	687.18	161.22	86.66	1175.57	948.33	714.28	3679.30	7593.65	3649.57	3623.51	686.36	947.33	644.21	0	78.85	312.67	52.21	807.10	15.12	698.01	1359.66	528.01	0	771.09	182.82	0	0	108.09	0	564.83	272.75	1117.07	825.81	300.24	694.52	571.39	78.05	1040.10	0	1892.73	7697.67	113.46	1222.87	1483.58	39.59	700.37	953.28	0	0	485.86	513.15	529.33	663.80	1172.42	1168.78	0	16.54	0	0	0	126.49	269.47	1045.00	402.94	360.99	358.53	199.81	453.53	169.10	208.47	332.30	49.69	336.57	3137.94	2005.04	0	425.67	100.22	97.00	211.21	1270.55	115.77	244.93	108.77	62.44	62.75	0	0	0	45.00	16.71	189.15	303.36	305.14	202.92	54.27	212.36	1670.45	54.47	112.96	332.45	385.06	4336.48	3145.64	0	1899.32	65.48	3355.38	353.24	414.41	177.24	670.29	0	952.93	500.72	55.25	326.67	0	1305.89	643.52	165.74	174.02	7.48	232.31	189.79	199.10	349.10	1612.11	1612.11	2520.92	1094.20	1251.56	0	1304.43	1178.89	59.18	550.13	548.28	169.70	0	682.61	88.21	246.23	250.90	0	405.38	6541.12	1250.78	345.94	899.37	82.44	181.53	0	0	27.41	676.13	146.22	173.09	3180.81	398.62	0	269.10	0	895.84	144.37	153.64	1446.99	563.58	853.16	0	0	140.79	660.75	676.82	201.31	0	99.49	5.68	224.74	24.48	163.04	490.65	19.78	5.40	147.85	151.73	261.60	672.72	587.16	343.67	346.38	807.08	855.98	0	8.19	83.56	815.47	268.83	41.44	0	105.07	8975.74	60.94	149.96	25.22	26.57	99.98	97.64	44.68	565.13	203.44	0	72.57	62.12	22.94	241.43	0	351.00	135.53	6.33	145.32	14.72	309.16	260.70	2030.30	1247.14	429.24	0	522.67	0	223.39	235.94	312.82	138.52	53.44	14.85	127.55	898.03	2294.28	0	0	2060.19	2055.46	309.50	0	29.88	30.02	177.14	65.32	1.42	10.16	219.32	283.22	0	0	0	157.20	0	76.29	0	0	57.66	101.23	1169.12	68.58	0	1864.28	179.04	0	313.04	17.73	0	120.52	71.96	405.80	103.84	255.53	72.30	57.49	160.43	0	0	465.28	38.11	0	251.58	0	972.65	0	74.90	147.87	9.41	0	81.31	147.86	145.64	0	1107.21	164.15	36.35	209.76	64.04	0	45.84	16.43	160.39	0	15.85	17.48	357.79	455.25	397.95	57.38	164.73	0	352.67	218.71	264.60	0	171.92	176.48	216.77	218.65	0	36.97	96.33	350.17	199.40	39.90	10.95	0	0	6.86	14.60	0	0	70.01	1271.69	0	625.84	487.39	18.79	0	135.02	242.09	43.08	110.22	0	25.91	51.92	651.52	646.44	92.65	590.61	342.66	9.85	144.07	70.89	500.90	24.69	553.31	99.26	35.39	171.48	202.10	91.35	49.18	0	132.92	10.28	170.63	0	51.55	101.76	1548.44	901.09	901.03	527.01	405.00	2258.32	1783.76	605.51	334.66	309.27	525.47	47.65	1104.38	12.06	621.76	59.21	0	405.79	0	0	1435.02	1403.66	0	248.38	348.04	164.09	1295.74	40.62	0	477.18	93.06	104.84	0	345.09	736.01	95.23	152.13	86.14	106.57	9.32	0	473.37	117.36	144.79	643.78	645.28	97.26	217.70	78.34	347.14	69.11	0	713.41	0	0	234.50	97.85	37.77	12.15	0	139.92	58.57	54.76	46.46	49.29	1792.94	12075.19	1343.10	743.92	477.89	436.34	327.07	130.10	300.31	172.54	182.74	0	97.88	196.80	313.13	362.63	1548.85	80.38	769.11	986.81	69.04	0	34.45	90.06	1004.76	304.81	18.53	4121.86	945.72	48.02	136.38	12.94	129.48	2051.90	32.85	67.91	234.80	195.49	2156.80	578.31	532.34	49.39	147.54	8.23	468.91	200.82	30.98	32.68	0	888.58	0	47.56	7921.39	79.48	7.13	294.05	244.86	99.52	75.01	463.79	114.14	128.04	8.24	96.89	106.88	6724.26	6758.77	144.71	2224.20	37.69	42.61	104.20	1581.75	146.06	101.06	625.82	49.45	205.75	85.95	96.18	46.06	267.82	295.68	503.31	941.25	269.04	22.11	1324.86	0	885.17	0	216.37	0	1406.11	1404.44	1408.16	324.30	743.16	1168.64	742.71	0	2365.50	2354.02	1074.38	1057.98	202.95	174.93	176.41	776.09	43.77	464.83	47.14	222.17	0	95.09	34.75	1885.27	20.57	777.36	32.62	1499.07	282.60	1379.59	0	0	404.56	0	116.75	0	2.07	103.38	1222.30	1124.15	1219.92	165.57	430.75	103.86	593.33	29.12	37.38	33.35	0	173.01	190.21	479.05	108.71	4454.17	281.86	0	338.72	107.62	114.65	461.75	324.29	624.84	223.00	1511.98	139.25	0	774.02	201.74	476.70	287.69	0	117.52	46.42	267.18	2053.13	174.03	0	158.06	223.47	136.07	4188.48	0	41.95	0	791.50	698.73	651.33	406.86	738.04	370.63	304.35	221.81	208.60	421.41	1515.43	1515.81	125.38	270.75	159.00	72.47	99.22	167.44	1352.99	853.00	28145.49	236.44	1639.97	329.53	0	4278.33	212.65	570.77	616.64	32.83	655.20	715.55	82.28	416.07	135.74	94.12	361.16	34.33	0	258.50	26.42	3143.68	265.31	185.98	82.73	357.78	246.50	1545.96	1223.59	139.84	0	1624.22	1626.70	115.95	53.78	0	1375.03	97.12	1360.16	132.85	196.73	242.57	50.38	45.69	313.89	0	201.50	1582.82	392.39	131.99	276.34	61.51	0	127.59	6.25	12102.22	148.16	770.65	5776.64	324.92	507.53	42.60	4473.69	752.18	3318.95	1037.12	340.53	835.90	782.74	95.64	740.36	646.92	252.41	191.97	0	191.97	8844.45	172.63	233.76	0	717.31	225.28	62.49	116.55	9294.25	257.27	4238.43	185.13	833.05	145.62	278.31	961.59	18.46	1209.57	36.69	485.99	578.83	0	940.97	7.26	0	273.79	195.60	395.00	167.14	409.34	41.72	45.74	5012.82	0	11.63	4311.43	0	1865.07	68.51	904.58	157.12	1202.77	141.31	224.56	1706.52	151.83	35.07	0	593.80	52.44	310.51	8.44	495.33	1927.99	1954.20	205.59	145.51	4348.95	24.38	1799.00	260.73	6639.83	6601.51	268.72	268.92	961.60	1970.87	9301.22	127.29	505.38	0	67.53	4.00	167.19	709.42	142.26	55.53	53.97	2563.55	78.44	454.42	121.63	264.00	332.18	92.01	1555.53	2371.34	2522.96	584.28	1068.53	0	1177.80	1196.67	303.66	173.08	667.78	10230.91	1701.71	2099.06	618.42	1250.14	1395.76	57.77	38.74	5749.10	0	1745.52	1317.52	1401.18	161.46	176.65	115.73	483.57	105.75	77.35	22.92	4259.52	6.74	2182.56	104.70	731.31	663.06	362.71	1263.58	758.69	550.10	403.10	563.47	149.26	0	3183.78	910.26	3174.37	2595.53	323.52	3.41	114.62	48.13	216.18	92.84	781.81	149.64	157.74	355.66	2112.51	1662.95	1341.92	1373.68	487.04	56.23	145.47	4608.48	4473.51	25.69	101.38	0	552.04	136.15	23.42	0	0	0	0	614.16	57.33	486.28	407.07	820.85	230.27	76.07	100.81	1000.89	35.53	840.33	57.73	6.72	695.49	804.94	0	392.89	1164.62	712.59	112.94	0	617.42	739.79	26.01	1132.91	810.33	215.42	1031.99	116.42	180.91	18.34	7.55	15.61	489.60	209.55	117.62	1665.26	90.06	0	1197.92	55.39	51.08	76.76	71.00	47.52	231.71	235.84	81.48	62.99	606.93	60.31	31.05	6.72	293.64	387.60	66.45	267.07	153.44	674.84	85.94	69.98	5.41	224.13	422.16	17.49	0	6.16	107.53	0	91.79	117.21	10.28	103.02	635.83	62.37	50.32	913.43	0	33.65	0	53.60	0.18	19.22	6.55	26.09	440.50	329.06	191.91	253.98	36.21	5.57	509.45	280.42	252.94	0	1069.19	7.86	19.52	18.94	6.02	181.85	147.47	2383.66	109.81	75.67	246.11	1191.89	87.91	24.21	363.96	363.92	20.18	348.72	0	105.33	104.68	0	0	5.97	88.33	41.31	638.45	19.83	42.83	207.76	637.65	129.38	0	270.22	78.25	203.60	46.65	1.70	48.17	342.64	39.72	20.62	0	546.16	752.91	308.20	90.92	279.27	72.04	552.32	10.43	34.50	4.88	107.95	0	0	143.61	216.62	0	84.95	0	8.05	256.58	18.15	255.01	44.04	0	8.61	48.86	32.27	325.41	138.31	340.80	328.39	184.00	14.70	525.22	142.86	8.75	568.55	541.75	0	402.28	98.23	112.81	0	0	323.99	197.71	76.07	67.65	0	59.20	751.61	661.59	408.84	0	182.37	0	457.38	54.85	663.16	76.83	66.00	315.44	5087.09	84.64	0	348.40	344.64	83.56	122.16	216.31	85.71	389.34	0	0	9.76	95.72	4.49	176.16	249.41	0	0	0	1662.73	0	86.76	0	2.46	815.82	519.17	130.63	815.24	0	128.38	130.53	13.70	58.86	0	150.10	5.08	0	319.85	0	93.24	0	0	136.92	63.87	0	144.83	244.01	343.96	0	0	67.06	1013.32	49.35	650.62	509.91	70.03	1372.71	66.28	149.61	489.58	418.03	30.19	0	38.41	21.04	95.83	0	393.94	366.15	17.57	1197.75	61.21	0	1204.21	399.70	403.82	12.33	28.83	402.78	0	12.15	288.92	320.28	0	226.75	28.30	706.76	523.17	478.28	307.43	4.21	4.88	47.17	158.56	61.08	307.34	0	642.17	747.86	6.42	644.79	646.55	297.44	292.97	15.93	57.74	59.11	113.66	70.87	1324.50	95.16	76.72	351.39	68.89	90.94	545.77	46.47	0	36.76	49.19	456.52	0	3918.41	181.41	69.16	0	0	0	116.00	990.87	174.57	245.26	21.27	19.62	268.78	52.09	3621.58	226.00	0	1072.26	4.45	104.23	121.08	0	7.73	27.18	7.29	501.29	0	446.75	3.75	16.59	0	128.50	2.86	32.92	100.48	0	228.87	0	20.09	10.97	782.32	136.70	10.56	80.75	0	317.37	233.79	0	186.23	0	0	480.25	5.25	0	719.70	0	202.86	81.96	167.42	13.08	16.69	5.51	112.48	345.75	291.70	208.08	6.65	0	2176.10	636.49	121.24	150.43	0	36.59	0	0	824.66	33.19	556.24	176.85	166.12	101.76	738.54	34.98	0	22.56	0	0	41.90	472.13	170.52	560.06	406.61	327.19	6.29	356.73	341.55	331.34	41.22	216.26	114.24	41.55	154.75	184.01	495.56	314.14	0	0	223.62	215.10	174.56	288.02	228.75	561.78	777.74	34.51	34.93	22.18	303.42	0	100.71	4.35	269.88	74.58	0	208.64	47.67	18.73	52.02	731.62	175.90	123.79	2894.37	301.73	0	109.25	25.56	319.01	0	80.20	150.18	18.96	280.18	8.53	596.11	1595.57	231.59	71.76	43.50	9.45	30.96	0	30.53	78.13	210.53	231.20	0	137.48	0	85.66	5.88	339.46	229.90	20.93	85.79	27338.60	303.34	99.64	0	0	108.30	327.88	191.55	51.12	1035.06	54.76	553.68	65.82	149.77	2642.83	272.43	1470.37	62.11	0	3692.94	0	2886.21	767.10	190.92	31.94	0	39.66	0	343.82	0	80.05	1130.67	67.36	202.17	18.62	39.59	0	4256.32	3435.36	0	55.79	0	0	85.80	85.52	60.83	0	0	0	319.20	19.64	3.05	51.46	106.20	1.71	291.71	59.17	79.40	170.35	325.72	381.71	113.96	3.07	2.46	11.26	583.94	186.75	171.28	93.52	511.03	8.40	133.17	256.43	152.43	71.97	71.19	92.46	261.09	393.11	0	204.29	374.15	49.38	846.83	11.51	144.08	82.14	31.41	288.65	72.84	80.31	0	35.25	306.91	308.59	70.09	115.80	390.15	427.91	246.03	0	0	95.26	22.74	408.98	397.77	0	0	3.17	191.05	542.27	329.30	302.51	0	240.27	22.42	81.35	58.84	351.81	3496.40	12.61	1083.00	198.48	252.64	0	841.20	9.88	15.87	56.22	145.68	6.54	4.55	189.06	116.90	0	0	621.34	0	98.50	57.68	327.71	324.94	0	754.61	95.00	0	0	763.43	59.07	158.49	144.18	220.98	235.41	46.70	83.18	0	0	3.06	183.66	137.00	6.24	235.26	373.21	580.51	193.28	160.44	144.44	0	83.51	8.10	0	0	0	52.89	70.68	80.26	44.02	1622.29	20.50	273.45	0	3681.63	135.81	62.58	73.93	55.27	3234.08	214.17	2979.63	113.60	635.58	1.26	69.86	422.47	411.42	151.87	4.54	0	0	72.51	120.41	15.08	205.13	0	0	0	161.57	33.29	23.71	460.74	0	296.92	561.89	189.20	0	488.36	135.51	443.89	132.91	0	102.05	28.92	0	3119.67	17.87	214.54	112.73	232.73	321.74	0	0	217.55	176.86	46.20	26.17	12.91	0	20.14	4.42	0	0	9.25	56.44	148.13	507.06	138.19	214.19	101.05	347.33	417.53	65.33	61.72	236.17	648.53	660.61	83.01	7.08	309.30	308.67	439.90	425.19	1.91	0	25.30	1650.51	188.01	862.65	258.62	144.48	255.11	0	154.00	7.64	202.51	1885.36	0	229.25	0	50.68	29.65	117.41	4.55	598.84	559.73	74.06	555.36	0	990.84	328.27	0	233.43	15.27	447.25	165.74	320.71	11.95	54.76	0	96.86	33.18	0	1008.12	70.98	247.14	138.78	180.63	555.18	638.80	1058.99	707.82	882.42	453.46	0	371.63	0	0	147.80	1507.37	21.85	196.99	111.13	217.59	139.11	69.31	264.74	71.67	72.00	5.54	734.20	0	170.90	358.87	137.21	0	1353.63	498.61	491.82	14.09	162.18	296.83	297.19	125.94	129.23	180.16	485.72	577.37	157.90	192.46	302.28	129.60	132.32	539.36	0	571.81	214.90	175.15	231.95	0	0	326.61	106.60	371.45	527.40	266.80	19.37	141.14	0	0	838.85	0	0.65	379.51	287.17	0	2638.57	133.08	256.77	213.28	539.60	156.39	461.73	16.15	7.56	101.84	1389.87	0	389.57	133.25	67.79	59.93	0	496.20	0	10.46	0.82	0	149.26	95.80	94.94	31.47	218.50	0	1976.21	1139.61	0	3.73	174.72	270.82	240.19	101.29	84.83	61.82	127.72	52.18	117.62	282.68	112.03	91.76	115.01	223.52	304.93	42.44	1366.57	803.90	153.96	36.97	513.19	0	32.49	0.98	271.88	0	20.58	168.95	21.12	197.13	24.42	96.19	28.27	274.34	323.79	4457.89	981.34	154.03	15.21	701.48	85.02	0	341.09	21.92	56.34	94.76	268.12	24.82	24.79	0	206.60	688.81	492.97	202.11	38.39	225.69	199.22	198.10	385.57	301.98	194.06	352.43	178.74	103.30	69.51	324.68	598.27	2312.62	0	853.84	524.34	521.91	344.89	238.41	29.86	119.87	934.91	0	276.44	156.69	24.74	0	277.86	21.36	183.32	134.11	942.14	2059.25	481.44	667.05	99.13	637.32	3722.49	568.83	547.86	3083.53	109.62	921.00	1053.39	190.29	228.20	53.07	1036.57	1900.87	348.06	76.69	328.94	38.36	35.31	65.38	186.79	83.65	385.25	386.16	72.98	4928.94	107.78	884.07	1042.23	216.15	254.18	753.82	2326.54	0	15.87	361.63	0	189.78	248.78	612.75	0	255.86	3.45	294.30	289.37	569.06	481.07	1075.32	55.35	459.14	108.07	240.05	0	1144.07	539.71	178.35	526.04	203.64	58.26	83.76	48.48	112.14	220.51	0	0	426.76	91.28	69.53	182.45	66.23	101.92	320.45	320.24	338.06	800.99	2.70	0	15.56	87.53	0	147.77	0.55	123.52	123.38	33.59	132.82	361.87	240.46	216.27	36.81	22.33	157.74	145.04	139.21	62.33	67.26	224.38	10.77	331.08	0	275.26	2430.15	1554.72	164.15	660.89	635.75	75.84	254.60	305.98	1313.52	1319.69	71.80	70.21	5.28	14.24	91.18	91.74	0	643.68	12.46	0	52.88	332.02	118.24	25.56	1135.20	612.39	618.89	305.23	36.33	12.50	13.63	1110.46	799.12	0	1285.20	110.80	78.99	37.03	1365.13	251.81	229.79	3298.83	2073.03	705.59	2264.74	714.05	428.35	1051.69	371.44	227.43	883.93	192.80	0	0	706.32	801.53	8.87	1205.19	1215.12	310.01	834.71	1262.20	4186.65	3607.28	1287.88	255.30	334.28	682.90	9.32	641.33	235.62	4887.76	246.16	3264.06	3253.39	24.91	1212.06	99.99	936.52	5018.35	3382.14	1755.24	173.62	81.04	3978.75	17597.44	17515.24	77.99	11984.57	236.18	5991.62	4723.73	444.50	1734.68	1781.01	1388.01	3886.07	0	34641.91	23987.34	0	12504.62	11541.58	880.91	0.42	2035.67	87.93	2807.06	2808.63	330.41	465.95	8800.65	5864.96	5867.90	1117.77	3.95	9792.49	9776.32	8292.61	8344.89	5.48	0	1046.37	3145.18	1510.22	102.04	23.99	2419.57	9712.88	1636.59	616.30	230.95	1007.37	2245.54	2307.82	1888.92	1202.13	2443.66	2040.27	2035.04	1399.20	503.11	0	348.62	400.29	513.01	328.41	1438.20	0.11	0	221.11	1876.77	269.52	0	918.69	274.34	133.88	195.74	0	46.55	124.28	351.95	212.32	50.55	278.26	161.11	2509.66	911.36	2054.42	328.80	780.73	196.44	11.48	0	0	35.11	63.40	64.29	136.24	0.38	163.22	4480.85	72.05	156.22	3126.77	347.55	2449.05	1074.79	0	46.23	268.83	83.18	484.75	662.68	9.76	51.28	323.42	146.58	302.24	170.57	250.30	94.25	303.28	596.32	293.81	140.97	2.91	267.29	0	0	10.03	5.31	149.16	49.43	2507.66	1044.13	342.41	0	201.72	22.11	494.86	39.96	135.63	398.78	22.59	380.63	214.24	262.88	137.97	104.94	277.94	239.08	71.21	162.84	3.29	0	1036.62	239.50	112.16	0	643.75	311.72	129.30	154.58	179.62	800.91	55.67	745.09	742.74	167.70	449.52	143.69	0	863.65	946.95	334.43	447.75	189.79	384.41	244.31	7.35	0	6.41	139.90	12.07	37.73	81.34	63.85	299.83	217.87	110.28	42.98	17.24	16.26	79.76	151.21	357.79	242.53	3819.02	133.35	2294.44	118.70	226.08	107.58	116.51	330.41	464.49	397.50	92.03	61.95	410.38	0	413.23	0	105.71	0	28.26	116.19	16.90	0	96.22	41.83	2.61	5.04	5.12	0	1165.81	50.41	992.83	0	43.72	0	0	91.97	0	0	30.67	30.68	630.19	851.17	250.40	7.86	28.40	4.67	198.28	27.75	26.18	30.83	899.19	432.80	5.26	4.60	62.55	82.89	537.04	63.34	72.95	0	0	598.28	107.75	354.80	0	38.17	98.80	23.60	239.25	489.99	44.08	82.13	2681.33	3441.72	2789.00	383.47	295.14	333.18	304.84	233.86	5151.22	4044.49	716.36	5.24	448.16	311.05	1578.08	0	217.46	543.41	547.90	691.25	1322.00	1397.71	985.65	184.56	51.69	87.39	107.20	335.19	138.75	1560.41	1558.39	664.93	0	25.40	11.28	372.71	0	0	0	46.52	4.02	1767.98	904.13	332.25	213.22	1047.42	35.58	0	1441.24	551.27	32.93	534.25	106.79	180.28	5.32	475.30	0	166.90	0	211.24	40.46	12.40	0	8.13	28.56	0	0.47	0.50	1728.48	454.49	73.14	0	0	23.61	147.31	10.46	156.09	59.01	232.57	236.00	341.66	344.22	0	0	370.02	324.55	0	0	0	50.61	105.08	331.35	109.76	113.64	0	616.68	600.89	81.11	0	0	0	417.42	263.77	0	2.10	0	3545.67	2579.22	2573.40	1110.81	5.77	2555.20	2.76	9.48	1729.70	0	532.44	270.62	228.42	313.58	42.85	123.22	1108.74	837.08	324.80	0	45.89	486.93	147.33	0	112.14	9.91	1.74	2985.96	63.03	2902.83	191.46	1.02	56.52	101.71	9.24	139.24	45.37	299.73	43.21	5.33	4.56	0	5.35	0	5.68	0.68	48.71	0	50.97	0	31.81	967.90	691.01	75.01	50.31	0	0	2.37	0	11.23	12.13	83.21	175.51	247.78	172.51	0.79	48.02	115.16	2.31	189.54	258.17	33.39	0	0	0	23.92	45.40	165.57	0	89.79	149.22	31.97	2348.81	1457.16	675.39	18.33	119.26	170.59	207.82	332.21	163.72	114.56	1.05	1.15	0	29.99	3597.79	2260.85	0	1524.63	11.32	0	0.46	61.97	11.60	10.64	0	0	0	5.15	896.37	140.55	242.14	448.42	0	0	565.12	126.63	62.38	2.96	126.97	15.20	37.83	0.82	2.75	0	351.38	80.15	83.85	212.23	0	0	45.51	255.27	50.66	119.01	2.43	583.80	211.28	747.37	0	775.71	761.75	410.25	91.99	30.85	160.95	53.73	3.38	3.75	0	6294.20	7295.37	453.48	6243.61	7527.39	158.42	809.58	273.28
S1024	0	0	333.89	0	60.13	0	0	1349.29	0	0	0	259.44	0	0	1707.16	1660.06	1627.98	0	1588.06	1309.08	0	0	220.37	0	3723.67	0	0	0	0	591.42	177.62	0	0	0	4221.18	779.71	0	920.18	0	0	0	0	0	0	3425.56	0	121.60	362.04	0	0	3756.49	294.57	0	1297.49	0	359.71	359.71	3589.25	1691.50	0	237.67	651.96	0	0	0	2048.80	995.65	5772.95	105.68	3159.84	110.23	76.49	183.73	65.16	497.51	0	0	232.07	3127.34	2965.46	1238.25	0	285.98	0	3649.83	5969.44	146.83	0	0	0	0	508.83	209.49	0	3130.21	3137.91	2518.16	1022.28	970.04	0	227.80	128.85	132.69	0	0	35.98	13.03	1280.28	1280.80	116.99	35518.31	0	17625.11	0	0	0	0	0	51.25	51.25	785.86	281.60	0	196.86	0	190.18	4187.58	279.29	40.41	4631.11	3087.85	1499.62	717.59	0	0	551.82	551.78	0	51.31	3955.80	119.40	202.97	204.94	41.22	0	0	254.30	0	0	1148.47	43.85	14.27	953.86	705.73	0	471.05	0	0	0	138.06	233.71	101.48	774.99	0	6655.13	964.46	206.91	0	156.82	0	0	0	698.57	329.97	331.09	327.83	0	0	197.28	0	186.76	25.06	0	0	1385.28	0	305.51	420.97	0	0	889.83	0	0	1087.63	0	270.21	46.78	0	0	6830.78	3482.89	3482.84	0	0	0	0	95.58	0	133.35	67.63	0	1782.23	137.48	322.52	12524.71	0	0	296.88	0	0	0	1051.28	166.96	0	0	3619.88	0	2079.39	640.23	640.23	0	1060.38	4413.21	4388.12	0	546.14	0	0	2735.81	4487.76	0	0	992.46	521.43	0	1392.25	1739.55	1745.55	170.16	0	77.03	2705.46	2671.33	131.86	0	10325.98	0	10016.98	0	1024.23	0	0	69.10	274.84	0	0	4649.67	752.06	52.89	0	17.41	5816.94	0	231.03	20872.64	2084.27	0	180.28	63.59	0	91.28	0	203.89	0	466.52	0	0	458.83	0	243.85	0	219.54	0	543.56	107.72	790.88	522.11	750.02	0	0	4441.71	936.76	0	2440.05	0	341.45	1594.99	1528.34	41.82	0	813.29	2026.12	0	22.57	0	1914.49	0	598.02	1686.28	0	586.16	2257.20	0	0	0	0	0	0	0	201.06	0	0	203.08	0	188.74	1062.41	0	51.36	461.06	3824.30	286.72	3800.75	223.18	73.77	442.82	0	0	0	594.70	0	196.77	0	150.79	0	0	0	51.83	252.87	343.88	1743.58	359.85	830.54	921.29	501.07	796.86	0	706.02	46.07	0	0	215.90	294.98	0	349.26	0	0	275.80	253.68	0	16.49	401.07	0	0	5208.24	6267.32	0	0	835.21	346.28	290.56	0	248.49	0	36.86	534.17	0	0	0	0	390.97	0	0	0	0	0	0	1425.75	0	0	23.89	215.33	0	2217.91	0	318.79	355.04	0	0	0	167.98	7.73	0	0	0	0	0	0	0	0	0	119.68	0	0	0	944.25	894.27	53.51	0	2156.60	0	2248.31	0	88.46	0	1082.05	80.42	409.25	0	9.32	0	0	81.83	0	2861.70	253.69	492.07	0	93.11	107.29	10842.98	1144.63	0	1124.20	5978.51	93.06	27.83	328.71	1002.40	0	218.74	0	0	72.93	929.74	343.84	24.80	0	0	0	0	0	0	351.63	0	0	0	27.92	438.10	199.32	0	0	0	0	0	0	0	649.78	0	258.96	485.67	118.55	65.30	578.63	282.27	0	0	149.92	0	0	0	0	0	0	0	0	1856.19	514.06	0	0	0	335.19	0	0	2874.37	1540.82	309.65	0	0	0	0	1015.41	0	0	0	0	0	239.49	303.04	134.06	0	62.74	2406.11	0	0	2330.66	179.15	9261.90	1849.60	0	0	1240.74	0	34.24	18.76	741.53	0	0	0	10.87	0	23.07	71.47	0	0	0	0	86.47	0	0	336.77	984.17	0	51.41	514.59	668.12	146.90	0	0	0	0	21.52	357.86	657.78	652.11	0	278.49	1567.39	373.45	454.56	0	39.96	687.15	0	486.51	0	0	0	1.72	0	219.30	290.66	83.13	0	418.45	0	0	1311.85	219.16	240.50	5925.69	2881.74	176.37	0	5836.40	0	0	0	711.51	184.12	0	0	0	0	0	10.67	730.37	0	106.13	202.41	202.41	1226.65	34.80	34.79	1226.65	728.69	953.68	0	1014.99	4.26	217.86	0	193.77	0	17.86	91.41	91.29	0	0	8.30	0	0	9.76	0	94.34	0	0	0	0	0	0	152.71	20.00	47.20	115.64	0	153.77	0	312.44	0	101.33	60.66	178.09	67.72	0	22.49	0	0	0	0	0	93.52	272.04	273.66	0	418.27	0	2355.98	0	821.52	0	5542.06	94.76	3457.13	517.57	1345.73	608.41	606.73	0	405.09	0	385.12	0	497.68	0	429.74	131.81	279.73	342.55	120.44	869.43	177.41	0	0	0	0	0	0	44.95	272.16	764.38	966.12	238.30	765.40	0	74.79	271.80	1001.50	43972.72	0	542.54	10700.85	0	164.57	0	967.98	36.37	260.51	0	49.54	51.07	660.60	625.53	0	4.51	11.54	11.54	0	0	74.72	296.11	73.76	129.62	121.84	0	0	0	0	25.66	102.59	0	2680.35	1573.07	0	0	0	0	0	893.95	0	122.97	0	0	0	3076.94	70.35	0	81.84	2271.46	0	0	0	29.91	0	0	643.66	20.69	239.89	15.08	92.26	0	3501.94	0	1540.68	222.37	2104.79	19.53	48.36	251.67	0	0	505.25	0	0	33.72	0	1791.55	203.24	60.11	42.85	0	0	0	0	0	0	0	0	0	4179.66	4127.11	0	1540.39	1014.86	0	0	17.57	0	0	0	0	82.55	0	48.67	0	94.62	25.32	0	0	17.47	0	0	0	0	0	0	3458.86	0	0	0	161.64	702.00	117.57	173.85	0	0	284.24	0	383.25	0	457.79	74.09	0	10.24	0	0	0	77.12	0	491.35	0	0	20.74	0	313.38	0	522.96	0	0	586.45	690.11	0	76.85	131.74	152.37	0	0	0	27.13	18449.89	88.85	0	13.37	0	0	220.13	136.33	0	100.48	978.99	0	0	0	0	0	139.15	505.46	0	0	0	86.39	0	140.78	896.58	527.96	0	14137.01	99.40	10916.54	0	0	9.78	0	28.24	0	0	639.45	0	0	2130.07	2113.04	0	0	97.84	98.37	0	233.35	0	0	0	175.48	0	0	0	0	0	0	212.25	209.36	0	0	173.47	101.38	137.89	53.47	0	88.84	34.70	37.91	434.53	0	0	505.85	0	185.46	0	11.74	0	0	0	0	0	0	0	99.97	350.15	0	0	0	0	775.79	18.36	0	32.82	317.82	0	13.98	72.67	0	0	0	0	70.65	0	0	0	0	66.69	50.82	92.78	0	17.48	0	71.12	0	486.79	469.25	0	0	80.07	118.36	0	0	0	19.85	0	0	12.38	0	0	0	0	0	0	0	1165.47	1089.28	314.93	0	126.50	126.50	0	0	0	0	0	0	0	0	0	0	0	0	0	34.08	0	0	95.42	0	0	0	0	358.35	833.45	49.17	54.41	542.16	177.11	1343.15	0	0	80.20	1071.57	167.49	167.15	43.53	81.93	2881.79	1058.82	33.11	0	1276.92	1045.14	0	0	0	0	0	0	644.30	644.78	0	1405.06	1274.07	141.73	0	56.86	0	80.88	82.87	0	0	7.36	0	0	46.22	576.02	93.90	0	0	0	23.60	21.41	0	0	186.76	548.25	615.56	0	0	0	0	0	0	405.04	0	0	0	13.26	12.48	0	0	0	0	0	0	3.21	1223.07	5195.30	595.77	355.89	544.99	65.99	0	0	226.50	37.60	0	0	0	0	0	0	0	0	62029.51	0	6.70	0	6.26	0	47.03	0	21.05	327.12	0	133.76	0	0	42.20	535.01	0	22.20	39.68	0	634.39	53.37	671.22	12.85	85.25	8.07	1282.80	6.04	0	0	716.99	886.94	178.57	26.29	0	0	1.27	0	0	0	0	0	0	0	56.11	0	23.19	3334.25	3341.99	0	0	199.48	145.08	150.87	778.74	6.65	2.80	0	0	17.81	105.18	0	0	0	22.25	0	53.70	9284.20	0	342.88	0	0	0	0	0	0	0	11.29	145.80	595.29	0	352.60	24.50	1752.96	1751.45	585.94	0	0	186.33	156.26	0	0	41.62	0	34.53	0	18.47	0	387.11	543.31	518.09	297.69	867.10	31.70	169.14	0	0	55.03	0	136.58	0	403.58	0	325.51	428.89	337.97	0	130.53	99.01	33.44	0	0	0	0	0	0	890.21	0	1414.06	1897.08	0	156.88	435.08	167.47	525.05	15.96	577.40	0	380.50	139.11	139.11	0	238.57	12.11	10.60	0	18.70	0	36.57	210.73	0	0	231.06	52.89	93.61	2634.38	0	0	37.95	0	0.68	26.74	0	441.33	0	0	55867.05	55939.71	36.90	694.10	678.94	0	0	348.88	0	779.87	15.89	494.20	656.02	30212.03	0	2017.99	115.26	0	4555.46	16.88	313.92	1966.61	88.30	0	1971.53	43.29	0	0	1.60	81.52	0	28.56	0	141.10	0	107.95	0	0	0	26.56	71.45	283.29	9.66	123.31	178.45	158.98	15.68	40.75	0	435.27	0	437.74	366.26	14.54	160.13	0	0	9.73	0	0	557.42	132.75	48.05	0	42.19	0	1173.10	0	10245.70	41.97	338.19	5018.88	451.01	0	0	2947.09	425.47	3443.96	1514.83	270.74	866.19	0	0	0	0	3.64	0	0	9.47	6584.09	3.86	3.95	600.00	407.61	5.87	0	376.00	9588.21	0	2011.79	8.76	132.08	0	0	85.75	0	133.52	88.36	0	100.97	0	184.35	0	0	253.73	0	0	0	69.92	0	0	1675.26	0	0	3408.38	0	0	9.30	0	0	863.31	0	265.64	0	252.65	129.49	0	0	2.13	0	1046.11	51.35	2055.18	2123.85	715.87	0	2475.57	0	899.95	167.20	4027.44	4586.26	0	30.15	67.41	3737.66	4238.71	36.46	0	133.01	8.34	213.80	0	0	0	0	0	0	0	197.62	79.25	373.85	109.06	15.72	1652.10	1767.48	1901.21	377.34	687.44	68.13	342.98	341.58	244.51	74.14	0	5116.92	133.45	2231.94	515.66	10.95	443.82	107.77	103.77	0	4.34	0	17.30	4.60	96.15	240.63	0	0	12.23	0	58.62	2537.60	0	1037.16	0	0	395.86	132.93	397.67	591.53	0	0	0	11.98	0	164.25	66.37	164.23	325.52	62.23	0	264.20	0	0	0	14.68	0	54.56	41.52	320.50	489.14	846.69	774.97	17.91	154.24	0	1667.99	0	0	29.10	502.66	0	358.46	1.78	0	0	0	105.65	352.79	76.74	0	384.03	0	0	0	29.10	553.67	0	491.39	0	0	0	51.27	6.70	106.30	544.16	0	80.18	17.09	253.85	254.43	40.31	105.85	28.78	0	84.50	0	80.98	24.99	0	0	151.18	107.43	0	2167.74	0	321.95	151.14	38.90	0	0	17390.07	0	0	0	0	164.69	500.65	0	0	0	240.85	0	0	6.61	21.49	110.81	67.67	76.14	0	0	41.09	0	3.50	0	81.39	372.35	45.94	0	0	0	162.04	19.53	0	23.73	0	2.47	3978.79	132.51	0	0	38.15	29.39	13.33	0	0	79.04	194.95	0	27.17	0	0	0	88.97	45.65	1817.17	3685.43	628.05	0	6.61	8.85	0	0	0	3.11	0	0	0	0	0	72.95	0	0	0	0	0	6.41	0	21.70	27.23	0	0	0	0	0	863.26	0	183.30	0	0	0	0	0	67.22	10.17	0	25.65	0.95	72.34	0	0	0	83.80	0	0	0	0	0	41.63	0	0	0	9.68	0	0	45.26	0	0	0	0	13.28	0	0	0	0	32.18	42.13	0	264.23	187.07	0	0	135.52	119.53	0	328.79	133.38	253.19	27.08	57.73	70.13	15.42	33.51	33.62	10.32	52.86	0	0	0	1434.83	387.30	1463.43	118.48	131.55	585.22	17.37	0	247.14	6373.10	0	208.05	0	21.04	79.99	50.56	0.96	93.55	0	2.59	10971.76	0	6.24	0	0	0	158.17	0	0	1374.02	0	397.13	84.65	2.56	228.66	51.45	0	0	0	0	0	0	17.01	0	15.48	568.04	219.62	0	9.25	0	0	15.08	153.31	98.54	0	0	109.80	0	0	0	0	1129.50	0	448.88	0	63.80	70.22	0	0	87.04	253.57	14.98	0	24.35	0	31.51	0	0	15.03	0	1041.84	0	0	0	21.09	21.37	0	23.26	134.07	9.57	0	0.32	57.56	273.98	0	0	203.29	202.37	251.71	29.71	0	0	0	0	0	0	0	0	225.33	1.58	607.76	608.52	7553.03	1067.99	147.64	0	147.17	6.59	5.03	0	0	0	184.65	0	0	0	11.02	241.98	0	2.00	2728.64	0	0	93.75	42.62	0	52.30	112.45	360.17	466.29	273.72	0	0	2.09	0	0	129.57	206.08	792.31	122.92	249.33	432.70	5.69	0	0	197.58	65.15	0	0	0	80.19	52.80	116.54	11.74	0	0	0	0	31.22	193155.55	0	15055.96	0	0	10.07	304.23	42.15	0	0	0	0	3934.82	1.25	0	0	0	980.25	0	0	0	0	11.75	3.90	0	0	0	40.53	5.41	0	59.62	214.76	0	0	0	0	60.89	28.44	0	18653.43	145.23	149.53	0	0	0	112.41	162.95	0	0	0	117.35	0	75.06	23.29	0	0	122.76	0	0	0	0	176.15	0	105.93	0	0	0	26.28	84.95	92.06	72.73	268.98	0	0	315.94	0	0	0	278.99	9.81	0	423.18	0	88.72	0	226.04	59.68	0	0	0	184.55	0	451.69	0	0	3004.84	0	131.05	59.64	0	244.43	20.96	0	0	0	0	1464.33	312.05	65.23	48.98	26.26	98.42	0	194.97	0	0	38.43	0	0	0	0	0	335.84	6.69	0	593.82	43.97	9.78	6156.08	17.95	0	0	209.13	0	175.84	162.06	0	961.79	3.58	0	8.76	67.93	637.86	66.92	550.18	0	84.01	124.85	28.21	298.51	0	0	0	342.62	42.32	531.79	0	0	887.54	2964.00	814.08	0	0	17.52	231.31	418.84	520.80	248.79	423.44	0	0	39.94	0	0	47.63	20.99	28.94	0	86.96	7.13	0	0	0	196.50	0	52.40	45.85	136.71	223.80	0	151.73	472.00	11.92	0	0	0	0	0	23.39	0	574.84	56.62	0	0	230.01	393.92	0	0	488.54	111.53	0	0	807.82	0	93.31	0	0	134.06	170.79	12.39	0	32.19	30.05	0	19.40	272.04	0	0	0	393.03	0	140.63	0	0	0	0	80.11	0	42.76	0	179.34	10.05	447.84	0	49.27	0	0	1878.67	24.52	217.37	85.99	0	0	0	35.05	160.04	8.92	0	0	209.45	54.45	88.00	11.83	0	0	37.03	1362.75	0	0	0	17.27	421.95	0	0	113.67	705.51	6.81	9.26	0	0	126.92	0	0	0	0	4.60	0	0	179.43	0	0	513.62	0	56.90	0	0	13.06	3.39	0	133.25	162.79	26.31	94.37	0	0	0	0	0	1012.92	1388.81	0	163.21	9.58	935.06	415.17	0	0	0	225.64	9.01	0	0	242.22	140.90	70.20	347.35	0	0	0	0	0	105.07	0	0	2.63	69.23	0	70.01	0	130.71	344.04	9.84	1232.96	301.52	0	0	595.12	0	0	149.52	94.47	499.01	0	0	117.37	0	0	0	12.69	67.55	0	0	0	10.43	0	0	0	0	0	24.12	0	62.80	0	0	0	0	0	136.34	135.99	0	82.78	272.78	0	2.98	0	2.59	2.39	164.91	174.88	0	98.87	0	672.59	274.43	170.93	60.16	175.71	80.64	52.20	0	10.85	484.05	909.65	9.15	0	0	0	0	0	0	27.42	93.84	0	90.37	119.94	133.39	100.10	0	0	383.39	353.51	0	0	0	67.95	6.34	0	137.80	0	0	0	0	18.51	0	20.45	7.45	0.99	84.64	0	23.04	0	0	324.89	0	224.48	23.16	0	14.20	0	0	0	0	0	0	0	62.59	159.05	0	0	0	295.37	0	300.78	45.67	0	14.11	43.50	0	70.01	0	0	0	0	52.28	29.37	22.48	212.83	0	0	232.76	994.70	214.72	0	67.91	0	0	0	0	14.17	0	0	39.17	0	81.14	0	0	476.96	0	0	0	0	0	517.97	108.11	83.05	45.39	68.00	0	73.33	0	10.50	0	519.83	0	0	198.89	0	0	9.95	0	0	0	22.62	17.28	0	0	0	0	0	12.24	1135.04	459.99	0	0	176.33	0	282.00	261.31	0	129.04	0	0	0	0	0	17.26	0	64.27	0	48.55	34.61	302.30	33.83	8.00	202.45	0	76.21	63.09	135.51	344.42	888.99	135.94	129.90	0	0	488.80	0	694.75	158.82	1315.40	100.93	0	198.53	631.38	0	0	25.81	47.88	0	0	103.54	0	0	27.12	9.93	53.82	164.00	107.10	48.14	0	21.19	0	237.90	98.37	0	0	3.28	0	3.50	69.09	21.30	125.40	147.70	0	172.31	0	43.02	32.19	57.25	16.81	0	7.82	0	0	0	0	0	0	9.16	67.88	90.09	636.41	721.76	0	0	5.38	2048.49	0	360.89	307.21	0	682.93	91.21	0	22.20	0	3926.54	317.63	1046.85	0	47.99	0	0	63.49	0	5.10	338.92	196.17	0	1347.88	0	334.85	135.87	6.62	75.45	54.87	471.14	48.04	266.52	37.86	0	8.89	0	0	0	0	0	0	0	43.42	9.80	192.58	14.04	211.09	28.00	568.67	261.89	0	27.77	0	158.05	37.09	913.94	0	0	0	171.87	0	0	163.46	0	0	0	0	0	21.51	563.92	149.25	40.10	0	39.39	656.71	0	0	0	9.61	0	0	0	0	568.86	105.40	0	0	0	0	59.78	53.29	28.12	0	0	0	0	0	0	0	0	0	1348.71	431.46	50.31	186.62	16.27	0	35.87	57.70	0	0	0	73.20	0	268.41	622.91	0	8.00	0	0	0	0	0	0	0	0	0	0	6.14	0	8.89	0	0	0	0	0	29.31	0	0	34.18	125.28	0	116.39	0	0	0	0	140.03	21.44	0	0	0	0	0	0	0	0	5.94	0	0	0	0	0	0	267.87	134.21	0	0	0	77.62	0	105.52	123.36	0	86.12	2.23	0	180.07	26.64	0	0	0	676.33	1095.60	1147.79	0	1267.58	0	676.51	682.87	23.61	0	0	21.92	121.23	0	6922.08	4713.93	0	2399.56	2411.50	198.07	0	212.61	106.60	251.48	278.60	0	0	1276.66	773.10	778.07	32.15	0	1807.22	1815.30	2420.05	1759.94	0	0	252.41	168.74	0	27.18	0	2587.91	2613.52	32.17	52.19	0	79.42	425.09	1201.48	1151.61	460.39	246.29	349.54	350.47	200.86	27.89	0	0	2.71	100.74	36.96	288.51	0	0	0	315.19	0	0	379.06	20.31	23.89	0	0	0	0	167.46	20.73	0	0	96.93	578.47	0	0	145.31	66.19	145.51	0	0	0	27.46	26.95	0	168.21	151.02	169.14	9979.41	0	30.25	0	70.30	3.76	76.22	20.25	72.16	59.40	13.53	0	50.39	2.44	0	0	1196.72	1.83	318.35	99.40	26.56	0	5.39	0.59	15.53	0	37.66	0	0	0	0	0	0	643.73	113.18	0	0	0	0	0	0	0	0	0.26	0	2.33	0	0	0	0	0	0	703.78	383.60	0	0	0	0	0	0	0	0	65.78	0	3.73	0	11.78	0	14.71	0	6.69	0	0	0	0	0	0	164.89	0	0	0	0	31.30	35.48	0	0	0	0	0	0	0	0	0	0	0	244.09	0	528.87	0	522.24	0	0	0	0	5.90	24.29	1289.82	0	0	0	0	27.82	14.52	1.51	0	0	0	0	0	0	0.92	0	0	111.15	56.49	3080.91	197.17	3158.74	792.82	0	0	0	1.71	0	0	0	0	9.50	7.44	0	61.22	80.55	0	105.14	0	0	342.05	0	0	0	12.48	0	0	0	0	0	0	0	4.21	84.27	0	0	0	0	0	2.08	4.71	0	0	185.87	129.83	114.41	0	0	0	0	0	3520.96	2595.05	314.94	0	56.87	27.66	12.10	0	35.11	0	21.28	267.65	230.21	235.06	24.77	0	0	42.65	8.40	0	100.45	154.22	156.78	0	0	6.36	0	60.82	0	0	0	0	0	199.27	417.56	0	25.17	766.41	0	0	0	0	0	37.52	7.61	0	0	22.51	0	59.09	0	0	0	0	0	0	0	0	65.56	57.93	87.42	68.15	0	0	0	0	7.95	91.02	144.27	0.47	30.47	36.88	92.11	0	0	0	0	63.27	0	0	0	26.45	0	0	0	2.57	0	0	0	0	0	0	208.58	6.82	0	0	0	0.37	245.58	5.89	5.27	55.01	0	145.85	54.88	119.08	112.37	69.74	121.95	0	30.55	14.07	2620.50	655.08	17.51	0	6.47	0	0	41.51	0	0	0	176.59	35.46	3695.22	0	3831.15	1096.62	0	0	0	0	56.56	36.20	0	23.02	72.59	0	0	25.31	0	0	0	0	0	0	0	1.59	1521.08	1620.59	10.19	0	0	0	28.30	0	0	3.60	22.48	0	0	0	0	56.29	0	0	0	0.36	0	1.65	0	51.73	0	0	0	0	256.14	249.48	0	3056.60	0	393.05	0.34	220.75	287.77	291.47	0	47.28	0	0	0	0	3.41	42.78	0	0	29.26	0	0	0	0	0	10.95	0	0	41.92	29.59	0	0	0	0	6.45	0	50.43	0	0	21.81	0	129.87	259.15	178.51	1.87	0	0	1.18	3.13	0	0	0	0	0	0	0	0.40	0	0	0	22.74	0	8.39	0	0	0	0	0	0	0	0	0	0	153.97	0	0	27.50	0.31	0
S1025	0	0	0	0	0	0	161.19	260.57	0	0	0	0	24.08	5.22	70.45	0	0	0	65.85	0	0	0	394.69	0	54.30	270.08	0	8.88	0	0	0	0	148.55	0	368.70	0	0	0	0	0	0	0	79.55	164.00	0	0	95.63	0	0	0	0	0	740.94	298.12	21.84	0	0	0	0	17.03	0	0	189.71	99.44	369.94	0	192.47	0	0	0	96.82	196.33	0	232.37	0	0	0	123.07	961.28	958.64	0	122.92	0	0	780.33	0	0	143.88	370.30	0	0	0	617.53	0	1271.81	1283.02	229.83	111.11	1742.38	2203.10	44.87	464.59	171.37	149.16	31.00	52.74	10.01	444.72	448.12	0	13405.02	0	0	13.62	1.08	0	0	784.71	22.78	0	0	13.85	122.03	0	0	42.82	6493.50	0	19.42	4377.75	8573.40	2300.42	0	118.93	20.35	2609.68	2602.83	80.54	80.65	6332.26	3864.63	0	0	0	0	1687.31	0	1277.98	54.24	3317.66	141.54	0	0	0	1143.99	697.09	2211.05	0	1144.41	429.84	426.10	202.07	429.55	0	7111.47	4197.91	36.88	78.95	9.17	1076.65	0	280.36	816.08	0	0	4773.69	11.24	851.73	283.85	0	0	0	107.83	263.23	5300.66	100.68	1379.45	223.43	0	149.07	0	48.92	0	2384.02	43.28	0	60.64	46.16	148.44	1906.53	931.30	931.43	0	22.79	0	90.49	73.60	65.17	1251.81	515.29	0	488.95	102.61	0	3327.35	33.52	2099.67	14.29	145.60	0	833.67	474.36	65.98	0	46.17	0	0	1231.26	714.95	469.12	26.16	741.85	1486.85	1472.19	177.11	1169.62	1271.44	640.22	0	890.88	948.60	377.79	0	0	59.83	1494.92	1431.48	1453.81	110.02	269.86	528.04	4163.91	4145.95	144.55	968.41	2922.76	202.02	2909.64	0	0	0	46.89	89.00	427.81	379.60	644.22	386.90	276.06	3427.13	0	229.16	3398.59	0	0	18138.03	455.43	336.18	0	484.92	0	193.43	173.79	0	240.82	284.47	102.70	420.31	0	115.48	1384.45	165.93	0	925.61	0	0	1644.81	2079.98	5570.52	76.15	605.21	1083.50	485.51	0	0	0	0	1784.27	1786.00	0	0	1752.79	7361.94	7360.09	113.51	0	6090.11	101.42	882.01	3479.62	135.99	683.95	3242.92	13.71	150.20	546.53	203.41	106.46	208.44	41.53	349.10	73.09	41.48	349.10	366.05	0	656.21	0	234.51	1301.45	7585.56	292.72	773.90	4269.95	357.50	4269.95	0	410.21	0	228.48	89.40	766.06	87.23	2624.19	0	0	1451.48	432.58	0	0	496.20	221.39	1810.11	0	465.88	2366.15	69.61	1344.77	117.17	912.13	2.31	2937.54	3043.34	92.16	1712.68	608.30	855.80	1790.15	0	0	1408.33	113.21	18.62	671.41	3458.99	9967.40	66.11	0	493.51	1023.01	440.22	392.52	831.56	0	0	2749.03	166.29	2308.78	0	329.98	1104.20	0	125.97	27.14	0	0	0	42.91	0	0	34.27	150.79	0	0	56.81	1000.54	19991.86	679.07	377.12	52.09	0	231.76	278.80	1361.18	0	110.19	682.55	580.48	0	20.02	171.75	0	803.25	359.36	0	1376.96	19826.99	497.27	36.20	705.82	133.62	0	566.27	0	0	0	84.29	6886.00	131.06	180.01	1249.08	295.26	951.15	0	1618.80	169.11	149.04	0	0	0	5674.54	2131.11	9605.40	0	1384.41	890.75	157.85	232.05	0	0	350.68	361.74	70.13	0	621.22	0	998.45	0	233.88	237.21	0	0	50.44	70.68	47.30	196.01	0	571.87	518.35	499.71	568.57	0	677.12	367.96	0	164.93	9.74	0	355.21	0	1413.03	924.25	241.56	334.15	456.79	0	1034.99	1089.32	193.25	0	0	0	343.00	256.17	43.33	1504.24	1835.38	1738.05	284.08	59.22	61.98	50.48	0	115.11	6062.02	0	0	0	0	645.12	267.50	454.05	0	0	0	0	169.84	46.83	1007.82	1014.94	138.96	0	888.33	746.63	1786.77	1657.73	215.09	8038.05	3448.80	0	92.70	8055.78	241.19	171.66	0	295.18	0	0	2198.72	0	142.25	771.69	662.61	133.85	215.09	187.02	0	772.57	545.48	0	347.56	2665.95	8.46	289.86	462.54	7235.65	223.80	104.04	1279.11	234.85	1274.72	558.21	2884.68	1659.76	1659.76	0	1855.42	0	780.51	706.32	52.23	695.54	1175.53	655.41	969.30	392.64	0	29.32	593.72	0	627.87	1077.19	249.60	5080.25	0	16.81	536.69	3046.89	18.96	85.40	5984.35	3121.58	983.45	0	3709.81	0	4514.09	237.91	32.40	432.01	0	1013.50	0	4354.30	25.19	482.99	484.04	389.70	2293.73	3160.35	3160.35	70.25	365.76	0	71.69	150.04	222.82	1360.52	1797.07	16.39	0	11.81	0	0	0	1490.49	1490.50	84.78	793.68	690.14	688.30	0	0	952.03	0	923.30	0	1573.76	1573.14	0	0	581.03	0	372.21	0	762.08	307.91	0	0	31.33	116.45	98.19	910.10	26.82	1372.76	1608.89	0	1023.85	821.53	8.97	21.84	0	825.43	817.40	74.69	0	49.89	2157.21	112.41	114.17	494.73	10.54	834.11	0	2981.85	4653.92	3153.84	3142.56	0	1164.60	0	713.58	77.23	917.68	222.54	0	54.01	0	49.86	1446.00	5.33	1876.98	44.15	0	0	0	3256.07	12.78	630.89	1292.10	2822.06	0	595.36	1339.91	173.54	304.25	0	1923.49	11972.22	107.75	2294.02	6891.06	0	267.55	989.24	257.48	604.15	418.62	0	1178.04	730.55	951.09	0	31.26	2758.52	684.82	684.50	701.37	0	858.42	1420.18	1399.04	865.62	854.32	387.10	487.54	566.25	0	0	15.78	377.16	3149.15	2991.45	636.85	1158.26	0	50.71	57.24	407.27	0	1118.72	280.36	0	0	394.49	750.46	9.31	399.76	977.76	189.94	190.04	190.27	264.12	118.18	1036.11	1031.08	0	0	0	382.87	6781.34	3324.77	0	2539.71	22.04	4546.20	665.92	916.91	749.89	5035.34	0	0	1352.29	10.12	0	27.11	1621.76	0	199.68	247.12	11.66	368.49	0	55.48	74.92	3152.75	3108.52	259.37	14.47	0	0	2493.93	2547.12	331.68	529.52	536.45	662.92	74.82	941.73	402.87	0	0	357.44	0	1099.49	3.44	304.56	0	0	223.48	0	0	24.03	551.72	0	0	6242.18	898.63	472.99	576.51	0	984.38	857.87	367.87	375.20	1139.13	1263.31	0	41.46	0	104.29	53.92	221.12	2132.37	504.23	0	0	16.56	0	237.75	77.15	0	0	0	267.28	625.99	1340.75	4324.17	63.50	207.74	357.72	63.88	0	52.92	0	414.05	0	191.55	345.18	34091.17	195.01	842.03	7.14	0	358.82	0	0	2513.74	8.53	0	26.82	0	0	249.88	19.80	130.13	107.63	0	0	0	70.93	35.34	5784.98	4459.43	1962.92	22.52	33613.95	0	21626.60	0	56.11	16.75	47.55	42.40	0	1245.71	3338.41	11.55	413.12	8282.08	8289.71	0	313.60	0	0	194.50	8.98	5.39	0	85.46	0	14.37	0	478.15	346.90	0	147.16	2162.14	6315.00	0	157.04	273.67	18.41	4169.40	742.42	235.70	1416.95	0	95.68	168.06	82.72	30.61	527.39	0	121.23	0	41.64	144.95	154.67	64.28	3874.22	1493.33	198.09	0	258.03	556.26	237.34	243.60	0	21.31	5770.01	14.20	69.31	66.79	300.17	242.08	34.50	0	125.58	0	0	25.43	0	0	44.00	0	0	2787.52	259.51	449.03	76.59	28.94	0	196.96	787.39	0	185.08	1126.16	53.21	0	0	0	0	373.85	0	177.43	309.42	146.20	124.21	0	129.55	91.76	68.40	71.57	0	826.94	0	424.68	1077.95	0	0	1116.06	0	892.72	161.93	456.75	0	82.74	507.71	0	0.01	737.24	717.88	28.50	0	0	562.30	55.97	548.51	0	734.30	0	0	78.22	0	626.78	4.99	80.36	166.36	1150.61	731.61	110.77	1267.88	965.27	972.23	582.51	945.50	285.05	2172.51	0	813.69	1911.81	73.05	114.53	113.01	41.31	324.74	0	255.87	149.95	148.64	0	1138.34	1152.61	0	780.83	64.90	10.66	1304.62	740.53	134.77	375.44	64.07	0	137.27	337.98	269.42	360.29	75.35	55.38	132.81	0	0	0	6.55	6.46	1770.58	1859.54	0	202.94	0	0	0	990.49	232.16	500.41	409.58	29.53	122.87	0	490.27	11.14	28.49	0	142.49	456.56	0	1477.03	6191.21	770.56	1299.39	395.43	175.76	1168.19	114.27	474.46	319.02	209.98	15.01	170.07	309.05	514.96	238.84	1153.65	0	218.73	743.43	6.23	58.01	90.39	97.25	238.63	112.29	27.34	2656.03	0	358.71	0	0	0	2416.34	337.78	36.58	815.21	555.47	1589.49	558.00	451.18	403.20	245.76	36.80	472.68	146.97	11.66	21.00	14.62	679.72	0	81.22	3564.50	16.01	164.37	247.21	175.36	73.30	320.46	688.19	6.42	60.63	0	0	502.35	5990.01	6864.12	0	912.68	1203.44	851.09	1166.13	1390.10	0	111.21	513.61	274.37	0	0	267.32	150.06	0	0	219.23	0	32.57	8.35	0	33.61	302.15	170.25	198.88	83.03	1340.26	1326.30	1332.21	156.85	659.32	944.01	722.90	0	1534.51	1521.25	867.52	850.01	448.28	99.12	61.42	634.94	0	484.99	4.90	560.39	537.17	44.78	43.37	1626.88	0	1473.53	255.49	1722.51	192.94	0	11.15	26.61	247.40	40.92	272.21	535.41	534.71	297.94	2293.82	2227.33	1930.58	344.86	651.20	273.75	1020.84	52.04	20.24	218.82	0	225.27	197.25	173.97	87.13	1914.93	205.53	1079.59	575.66	50.47	472.73	0	369.26	963.79	0	587.61	0	0	1005.48	0	515.02	474.98	0	477.13	1492.46	114.52	557.27	203.58	0	131.98	121.98	400.39	2208.08	881.38	68.74	0	105.94	1196.96	1515.88	0	475.29	0	345.51	100.86	231.67	286.18	1045.65	0	0	205.37	238.89	418.35	0	341.53	706.50	0	12061.89	340.16	3399.25	224.26	0	3973.51	73.88	613.85	2421.73	131.77	2442.80	2447.22	818.94	405.83	0	0	744.30	104.23	193.07	179.69	0.52	369.23	451.47	75.58	483.83	537.89	21.35	190.58	131.74	32.42	1974.14	1065.08	3995.43	11.43	0	655.76	2589.38	181.45	2567.55	14.27	231.91	2204.53	180.66	2.83	0	63.61	467.10	2297.15	1039.13	55.29	515.84	16.93	0	0	156.69	4600.25	617.92	255.39	5949.73	0	344.84	758.39	1357.11	922.56	1907.22	1905.55	1573.84	2434.00	219.87	0	1022.43	940.02	239.01	0	80.72	856.50	2487.05	71.88	177.10	327.32	1070.75	385.02	0	74.50	6272.86	973.93	1498.68	403.67	3015.30	3054.12	571.38	2478.08	139.09	742.19	0	82.08	242.83	86.00	1390.29	96.45	0	1503.71	0	840.65	215.67	122.49	303.39	106.32	2935.90	472.15	17.35	3784.66	403.07	380.58	49.27	477.75	0	1052.57	8.20	0	0	253.27	618.58	378.17	0	0	275.21	1613.74	0	2515.15	2446.34	22.47	0	943.87	281.18	451.80	268.19	2881.54	2860.65	0	0	672.32	0	2066.29	731.46	1459.80	228.40	51.47	0	234.84	737.14	161.22	99.70	131.78	2694.49	0	762.42	0	1581.82	645.65	0	961.26	1600.01	686.52	15.17	148.45	16.56	1660.28	1697.97	71.60	0	1470.74	4290.65	5.22	1721.21	157.19	1043.80	804.48	0	39.38	5944.35	0	4635.91	240.35	566.51	39.63	23.18	0	0	108.18	42.71	14.59	2633.26	180.89	959.76	694.40	365.78	551.78	262.95	1032.66	637.43	14.89	24.25	1565.20	0	0	2799.73	399.03	2747.05	1135.08	130.48	0	19.80	282.98	203.13	0	70.10	435.94	0	0	749.19	2888.42	2456.80	2233.67	631.77	112.05	436.40	3396.76	3373.00	0	3.16	0	0	0	0	0	0	244.45	0	0	28.15	3110.97	0	882.27	64.97	527.83	108.29	1805.21	260.77	2025.63	126.42	152.82	173.25	0	17.79	47.09	580.94	527.96	0	237.20	493.01	617.64	410.41	1221.84	713.33	246.02	1806.37	0	568.17	84.41	3.02	0	545.57	603.82	113.18	1083.51	0	281.14	2149.70	131.42	201.50	0	95.70	0	279.73	0	647.11	362.29	46.13	510.82	156.90	202.91	0	292.44	82.74	254.63	101.75	340.94	131.80	72.04	764.89	0	820.88	191.59	0	409.40	168.68	0	121.91	12.22	0	40.39	5.34	298.78	594.25	148.07	582.45	0	338.22	950.43	0	126.52	0	18.98	7.38	0	147.35	0	121.49	64.81	29.56	19.39	19.31	553.79	490.03	0	40.50	22.15	0	17.69	26.62	935.26	0	26.18	145.84	309.41	81.73	175.75	426.33	390.98	67.35	14.77	0	27.34	26.61	0	0	62.62	12.44	0	106.23	134.81	157.40	171.13	0	0	0	139.90	0	577.04	0	0	57.43	75.16	181.94	353.61	0	319.82	193.61	708.93	31.40	420.25	0	6.78	0	0	90.99	288.27	0	0	8.44	0	0	27.24	0	0	0	13.64	0	25.82	0	0	0	4.60	727.77	0	433.80	230.65	19.28	0	0	142.34	0	76.29	165.19	968.23	380.78	31.25	165.01	0	2.46	20.98	55.65	4320.45	4135.16	168.51	0	150.14	126.75	0	1062.32	177.26	1244.91	126.38	170.40	484.97	354.31	107.11	603.12	2320.05	0	25.48	278.54	0	107.16	25.76	375.52	317.47	536.29	0	5051.32	0	0	0	728.47	0	0	45.37	64.19	528.23	298.00	29.40	108.28	0	110.87	659.96	136.50	644.31	0	0	43.41	95.33	128.04	85.14	0	253.51	575.10	290.97	52.85	208.35	1027.62	131.76	307.46	556.84	39.10	6.53	29.44	208.92	191.91	429.90	0	530.27	19.83	465.99	265.60	96.01	361.32	0	0	473.60	111.33	129.48	190.63	22.30	38.37	38.06	47.82	104.87	183.81	71.55	461.03	405.63	26.97	442.82	234.31	206.95	0	0	434.06	507.14	504.95	54.73	610.56	201.60	185.46	281.10	326.65	638.10	0	39.84	28.21	0	213.11	545.39	0	152.94	876.98	460.75	230.71	6.42	675.16	684.05	4675.93	454.69	23.54	224.29	67.47	26.66	0	153.34	0	4.73	1281.53	523.67	94.25	94.30	0	0	0	0	37.81	159.89	1665.13	294.14	105.48	437.73	590.06	291.71	591.75	581.75	206.77	201.04	0	13.60	174.68	291.21	1692.56	996.09	1349.12	1161.98	85.54	271.10	21.60	496.45	0	39.11	545.71	596.76	267.88	784.31	36.70	67.49	0	752.17	16.42	34.63	24.89	0	695.62	39.41	1197.04	0	1084.54	59.61	0	722.65	140.65	107.51	0	0	134.48	3101.58	2.44	409.62	0	0	1756.32	0	0	0	937.39	0	21.46	0	453.98	488.91	23.88	34.88	60.74	393.84	1556.02	591.16	222.15	558.52	2268.63	348.84	0	0	21303.06	0	545.69	118.64	112.65	28.58	65.85	13.46	849.58	189.12	431.42	55.13	564.99	1572.41	596.37	567.97	238.18	495.81	106.94	20.52	43.80	42.29	106.43	55.92	255.78	0	816.20	221.91	0	367.33	44.89	149.82	85.47	0	332.48	162.61	263.63	582.08	708.84	0	60.94	86.38	36.28	230.59	304.68	90.96	226.36	62.46	529.95	513.70	0	214.01	175.41	1268.51	158.51	84.58	4143.14	958.04	74.70	240.37	238.98	526.33	0	176.68	138.10	0	1030.65	59.88	1979.21	362.08	170.33	369.75	0	0	43.14	0	178.40	75.31	154.55	131.34	18.81	4.23	176.31	1096.99	52.79	1258.82	834.07	65.01	913.73	11119.74	17.47	306.03	0	345.21	47.06	21330.21	854.21	54.33	8064.21	165.64	451.83	48.46	365.44	2422.02	0	774.04	28.79	95.51	3307.00	137.72	1963.98	1055.51	0	236.74	167.32	150.36	360.52	0	16.91	54.45	1393.94	0	1047.20	2053.77	50.55	148.74	3455.67	3691.78	3609.64	701.15	0	60.85	558.63	174.84	422.64	69.92	0	0	268.90	294.08	2621.71	474.89	0	475.01	475.78	34.59	0	0	250.75	589.29	190.11	0	272.31	0	866.66	143.17	14.46	0	599.22	1.09	205.96	253.67	0	45.38	30.80	781.27	853.64	1802.99	77.32	0	511.43	55.08	1574.30	1108.16	0	295.25	838.27	356.77	46.94	228.15	0	0	115.24	405.00	14.19	239.57	519.80	93.07	505.03	0	385.40	0	303.49	10643.42	6.64	0	65.77	290.85	28.48	173.72	6.88	286.29	32.15	500.01	0	762.49	1083.26	1754.55	1700.61	559.28	566.44	0	385.94	74.72	1007.27	335.19	557.07	137.39	0	52.56	19.93	0	3.61	0	0	268.57	0	0	773.56	247.16	264.65	0	24.66	635.28	182.94	0	29.23	0	61.97	0	0	19.53	0	0	0	78.57	0	391.17	38.32	0	472.25	1736.26	69.93	0	34.41	0	1406.20	3.87	8.72	993.24	0	458.73	0	0	37.40	74.98	1105.62	0	1245.96	453.86	2705.14	240.99	32.45	131.86	619.10	1080.26	0	934.17	0	0	598.87	40.26	482.25	619.45	485.19	0	94.51	70.20	13.46	13.40	0	106.01	0	0	3.94	8.17	328.81	0	834.29	0	0	1003.60	0	978.22	105.42	0	79.56	0	169.89	151.86	1469.09	1117.50	877.42	0	647.27	23.45	421.13	87.91	0	0.40	356.26	0	38.53	37.38	0	127.34	14.75	0	0	57.90	367.74	0	79.58	874.57	834.34	309.80	199.96	388.35	343.56	126.50	40.53	273.71	625.71	0	78.85	163.97	141.33	84.65	1640.22	1367.73	20.54	102.34	592.70	1335.11	570.40	606.61	363.61	244.44	355.25	369.67	4.21	0	185.81	687.25	0	208.24	86.88	0	0.20	0	275.10	259.77	445.02	225.32	276.34	313.87	550.32	25.65	0	36.00	0	1458.26	329.92	427.57	20.77	100.61	47.43	78.75	99.58	227.30	407.21	127.01	94.77	459.49	67.02	687.57	233.90	469.00	571.97	1008.78	392.13	87.98	824.21	0.17	106.59	10.17	600.17	59.04	0	65.94	105.69	264.04	0	0	20.82	0	533.62	785.35	0	339.91	0	1652.97	0	658.57	0	326.77	0	0	0	284.11	49.11	43.30	0	885.13	0	78.35	87.29	141.64	58.53	0	0	76.89	1506.48	25.70	0	27.42	0	0	377.05	72.55	286.20	163.14	0	0	22.28	138.58	0	271.01	371.53	58.92	0	0	0	931.60	0	0	120.91	0	0	0	0	242.98	0	857.92	0	0	285.59	28.76	31.32	88.09	538.93	0.53	149.61	0	5.29	0	1207.91	5.83	0	43.70	52.16	0	384.37	191.29	324.38	703.06	215.65	604.02	278.84	25.98	142.74	0	0	51.56	435.76	24.33	162.29	27.70	110.45	267.28	361.30	244.87	91.85	3.77	31.89	721.74	10.68	0	175.39	1160.06	75.01	382.94	2.08	0	0	201.75	879.03	0	763.16	227.81	2243.31	85.31	302.62	0	0	0	0	0	0	0	0	0	0	0	522.50	0	312.96	0	43.72	0	0	81.48	73.97	502.68	500.84	0	0	0	12.53	81.48	43.08	551.05	1889.28	184.36	307.39	0	0	0	134.88	0	0	404.43	186.73	506.25	36.52	34.61	168.83	5.33	0	331.15	0	1108.39	1243.42	918.20	17.71	0	133.17	2196.90	0	1794.66	883.61	0	0	379.73	0	0	521.27	716.94	0	111.18	0	111.47	14.84	310.54	136.14	2299.56	52.33	1966.38	624.15	131.82	2429.34	295.90	722.54	194.01	0	0	0	960.49	0	0	383.32	1408.39	202.72	115.87	542.37	0	0	0	0	0	0	12.10	280.33	0	803.42	0	0	104.59	1348.89	615.24	150.46	0	0	56.13	0	0	0	272.60	0	11.00	61.86	0	0	43.46	0	15.75	81.86	388.22	582.42	0	0	6.84	0	137.70	0	0	6.19	0	0	144.59	504.89	203.18	1326.90	0	406.97	388.73	115.74	3.59	13.75	9.99	178.63	43.68	357.04	81.05	0	98.63	0	0	86.04	0	431.88	187.78	0	76.06	469.05	377.26	92.72	107.60	114.63	0	39.51	37.51	150.29	656.80	3.48	0	54.32	105.62	21.16	229.77	524.45	164.31	166.93	0	128.93	133.03	0	0	0	0	850.56	5.31	271.21	339.62	441.61	49.03	107.05	152.73	235.79	106.19	172.48	69.99	460.99	58.02	0	333.02	45.30	516.34	0	0	427.60	330.06	272.38	246.45	241.07	157.51	259.42	80.02	689.47	549.27	249.50	148.20	25.70	301.35	0	1199.62	327.15	2120.03	257.67	1695.27	1515.46	76.62	0	340.69	301.67	0	0	235.32	0	299.99	3118.11	8330.65	8305.67	0	5577.76	460.79	2008.56	2130.45	237.20	702.27	709.63	257.00	4048.47	0	15271.27	10027.50	119.59	4155.37	2937.04	0	0.62	680.50	48.08	4391.61	4380.46	202.66	324.42	2148.20	1261.39	1445.36	0	5.13	13073.75	13094.40	10698.03	10870.04	0	5205.35	1844.85	172.97	0	0	0	0	11394.76	3385.13	644.91	84.51	421.41	1256.63	1294.98	905.95	354.16	4424.40	3762.70	3950.76	2554.58	134.23	0	627.73	1174.65	166.87	0	13.42	0	0	313.25	3021.07	0	25.72	1483.22	295.68	4.87	313.10	95.46	218.80	190.35	0	197.47	26.10	50.01	915.56	4425.77	0	2787.89	0	866.88	0	467.57	27.25	0	14.01	0	305.13	81.21	0	51.56	371.98	0	157.98	533.37	0	108.98	191.72	0	232.37	0	0	76.65	135.67	29.64	41.57	63.39	0	25.29	0	0	0	69.00	0	20.02	0	30.65	0	36.74	0	0	0	0	0	5179.03	386.88	0	0	0	1355.84	11.68	1039.81	0	39.16	61.95	0	91.35	169.90	0	0	0	64.50	222.39	56.28	9.27	0	327.37	154.17	0	215.97	233.20	160.32	0	202.60	32.14	3289.75	29.88	2671.75	2834.24	0	1729.82	889.48	0	149.44	215.59	71.08	35.91	23.91	863.45	351.14	0	0	0.99	800.23	0	0	0	17.82	109.26	0	80.07	243.22	27.01	0	0	0	0	89.82	919.47	259.16	70.37	33.62	0	15.74	84.97	109.11	97.71	4.38	140.01	0	18.27	0	56.45	152.32	127.55	22.13	7.51	75.34	0	1.68	0	0	0	19.36	0	0	1003.75	9.61	1231.92	56.38	0	33.26	712.41	677.55	393.86	92.27	0	12.97	560.14	236.44	0	12.59	58.37	0	38.73	0	0	0	79.86	0	0	26.57	0	0	0	6.11	0	688.60	177.19	0	0	0	76.53	0	0	654.44	452.17	704.22	179.26	1204.38	1430.16	189.68	194.89	25.28	17.41	2077.97	46.90	408.99	6961.06	5489.97	636.12	195.93	2980.15	2343.10	0	100.87	15.53	0	0	1806.36	262.83	1586.67	350.25	0	161.14	427.82	402.66	8.97	8.84	1869.85	1799.83	270.73	1148.49	558.09	178.05	420.30	0	759.51	0	267.29	940.91	79.15	437.17	1676.43	2723.03	6.43	0	198.35	654.28	0	0	0	42.78	0	0	40.08	61.19	265.70	157.87	103.52	97.22	34.00	0	0	124.42	6422.32	3343.20	3267.30	471.53	277.00	0	1235.93	1793.83	5.24	8.07	0	180.66	29.52	346.72	324.87	105.46	50.24	1083.07	1824.80	1149.05	142.44	13.16	0	256.19	0	63.05	586.31	194.70	0	0	306.14	170.30	18.50	184.88	1935.31	0	10.26	131.51	758.32	1952.73	194.74	1529.82	955.77	976.60	680.08	0	559.43	2.51	20.38	375.81	0	407.25	560.63	284.39	154.51	68.24	278.47	1056.99	678.73	282.56	33.28	151.45	513.54	10.56	2.50	2028.48	3294.25	172.32	6144.00	32.78	5460.52	3298.07	0	0.90	122.42	113.58	161.39	2028.14	0	184.57	4796.70	0	0	0	46.37	102.01	111.29	0	24.42	819.34	95.57	179.13	1228.23	897.79	0	181.56	957.27	44.48	179.45	60.77	19.31	0	26.77	0	264.29	47.49	0	0.25	0.78	0	1.53	0	0	0	0	0	82.79	0	0	0	25.15	68.39	243.30	1390.65	1468.29	930.92	0	6.80	0	0	52.30	127.93	0	0	0	0	0	3158.96	2138.49	59.86	1046.67	27.66	0	0	115.59	5.35	6.03	31.28	0	19.21	0	256.84	0	0	107.72	0	0	157.65	77.72	1.14	0	0	874.64	1005.15	840.68	198.04	0	2982.31	495.10	1067.81	7.63	0	146.81	0	0	79.80	0	0	29.91	2.03	0	12.49	79.12	61.39	0	8.15	0	2.07	0	0	0	0	0	0	652.81	0	0	12.01	0	0
S1026	9.97	5.47	0	31.71	99.65	6.90	236.26	0	17.39	0	0	3.92	0	18.37	2760.02	0	178.98	7.42	375.64	262.20	198.74	65.93	633.39	38.25	2232.08	373.29	0	0	55.83	43.77	167.20	118.47	2297.31	37.28	782.59	394.16	213.79	175.43	235.06	147.66	164.44	22.13	1450.26	75.83	1430.06	0	400.11	122.60	127.46	0	474.83	42.61	745.52	492.06	54.26	182.98	183.26	1057.18	63.75	0	0	167.73	103.94	14.59	585.59	0	328.62	315.73	116.16	94.81	18.64	120.03	383.46	431.73	114.69	16.14	0	91.20	823.62	814.72	550.85	0	73.73	0	522.07	0	0	0	112.24	0	110.70	211.79	618.59	0	567.76	559.17	101.28	58.49	373.41	453.92	60.53	228.92	59.08	163.24	123.79	0	70.65	672.92	665.80	118.80	12074.40	0	0	72.88	7.93	0	3247.62	0	282.08	0	48.91	36.93	0	21.79	0	0	777.63	16.45	33.81	2921.21	4180.22	1212.50	469.18	47.68	0	90.54	37.54	398.72	394.46	3016.71	1373.92	116.74	116.74	39.43	98.40	0	83.51	1113.12	211.26	324.43	37.79	21.02	0	0	79.15	33.30	980.56	0	958.96	313.71	290.15	46.72	350.08	19.88	1581.53	404.29	224.50	89.73	256.76	343.73	0	167.07	474.03	0	0	537.41	19.02	0	0	14.91	11.88	49.20	10.18	0	873.73	75.30	174.52	372.15	0	409.11	0	19.58	7.80	652.06	101.77	379.36	0	0	213.00	3015.72	1523.15	1522.52	0	0	0	10.18	55.32	66.83	64.54	132.50	18.06	734.39	0	0	3146.13	88.83	0	354.89	417.31	0	198.46	2374.30	315.69	81.07	7.14	839.52	38.80	932.57	377.12	381.73	7.81	711.25	1968.42	2006.48	0	383.40	237.49	157.23	115.57	2136.89	0	134.99	140.19	0	62.88	1726.10	1360.59	1445.10	233.21	161.40	90.85	1866.98	1867.57	103.02	503.64	2929.05	0	2025.94	346.05	0	0	50.50	314.44	495.33	15.38	15.31	0	422.18	208.01	0	101.28	0	0	35.14	9150.77	423.98	0	0	212.21	0	322.97	93.63	19.32	0	42.95	29.52	31.91	37.34	221.55	551.10	5.65	254.85	127.65	483.19	191.57	759.11	559.60	254.95	36.75	0	286.99	0	0	1330.14	221.91	0	1997.81	2030.51	0	0	1071.26	2594.11	2691.63	550.77	0	2187.81	690.82	386.78	1300.31	370.31	241.16	1496.70	16.65	106.12	131.04	26.45	20.08	46.39	0	679.62	0	0	678.83	510.62	24.03	892.02	58.31	258.22	943.32	3475.90	143.55	0	403.82	150.50	403.82	66.59	542.60	181.65	321.52	141.63	147.95	141.63	0	0	0	0	95.27	24.04	54.07	263.72	66.84	477.06	191.01	887.41	1997.31	0	0	266.81	0	2.86	592.82	1335.53	194.84	1125.07	91.69	0	660.82	656.69	31.05	252.24	67.76	0	48.76	1830.12	4869.88	0	185.22	1115.23	873.37	622.75	91.90	80.29	18.45	90.60	1344.03	202.35	973.18	837.48	0	757.90	0	0	0	0	59.71	0	0	0	35.65	0	110.45	165.53	1635.09	37.74	188.01	4166.65	21.01	46.15	9.70	99.42	18.86	166.11	77.14	257.50	31.90	113.11	113.11	0	668.72	0	0	137.42	0	0	986.69	4164.84	216.26	0	740.37	176.74	252.28	217.82	1490.41	0	60.47	59.95	1303.50	0	322.86	231.74	155.98	242.51	0	2008.10	243.05	54.58	0	46.86	0	10385.65	1389.04	0	371.46	1256.49	423.02	48.86	315.02	569.08	0	72.95	0	73.60	22.78	201.06	0	874.53	0	17.08	282.48	259.46	0	268.94	79.04	260.83	16.64	10.42	1094.03	597.67	284.78	603.32	0	556.72	335.64	0	70.77	21.55	1429.15	196.92	0	1710.60	528.77	338.31	0	672.18	0	0	226.30	139.12	45.38	0	53.51	43.37	193.32	102.23	735.07	2152.69	621.40	0	26.32	13.12	157.07	0	136.63	4771.32	2468.37	232.78	151.63	153.43	89.73	210.45	379.95	155.46	11.22	11.77	0	0	49.76	0	0	9.66	0	0	857.90	295.06	285.14	2698.76	3349.00	782.16	360.47	37.98	2888.40	183.26	187.73	62.95	0	0	0	192.96	192.68	0	0	412.54	0	398.69	0	109.62	675.64	95.22	0	0	2359.02	337.30	292.01	1731.49	761.26	22.95	0	343.54	206.84	432.03	118.46	724.79	355.61	355.61	0	673.76	546.89	267.73	238.58	220.72	192.08	525.39	270.48	489.56	56.21	39.92	192.39	0	751.59	223.10	151.66	73.50	1737.42	0	801.66	291.69	1554.99	6.37	0	3242.86	1768.06	280.32	0	2683.19	0	2269.49	0	787.01	306.63	0	138.63	210.59	1991.69	0	145.57	81.46	10.98	344.65	0	354.10	0	37.65	16.57	6.44	1.91	72.01	562.28	522.97	22.76	1117.99	0	332.37	22.83	198.22	693.43	693.43	0	441.69	197.77	197.13	0	10.40	210.30	0	0	63.81	0	0	8.74	38.01	794.50	49.55	103.01	215.98	39.27	865.05	45.79	0	43.15	271.39	269.45	572.06	142.07	748.56	656.22	13.31	0	686.85	0	0	0	394.48	326.93	0	127.36	0	0	437.62	0	43.83	209.86	529.01	137.96	226.10	4584.61	219.68	223.96	1015.54	1313.09	0	308.66	146.78	122.85	0	0	0	0	103.48	0	0	167.27	0	0	0	0	0	10.92	155.34	1443.93	0	0	456.21	66.79	68.25	632.94	133.13	139.43	20383.47	356.12	586.35	1156.53	0	522.20	0	0	0	225.72	115.98	111.01	142.25	1924.20	0	0	0	89.25	141.21	54.18	0	72.58	414.33	0	201.29	200.03	14.00	0	0	4.41	0	0	0	1984.26	1741.42	8.31	120.27	0	0	0	400.51	0	24.24	83.45	82.72	11.17	2512.36	0	0	93.80	1083.41	43.85	41.42	41.52	6.69	0	304.05	631.82	0	132.90	5.42	54.55	2622.90	1916.86	0	1126.82	42.22	5981.96	316.27	110.95	127.53	3125.75	78.80	48.42	118.56	52.96	88.78	7.42	3473.64	21.96	40.70	77.82	79.64	67.40	38.63	1.59	610.22	401.45	456.41	1410.39	0	0	67.28	597.40	0	0	767.85	768.71	0	0	652.57	0	0	64.05	60.77	140.93	534.46	0	172.03	70.79	0	603.02	0	0	246.72	0	0	227.84	10550.24	829.52	32.60	119.76	0	1079.18	193.30	697.48	0	40.62	95.81	436.16	217.78	0	799.90	585.22	516.69	215.73	463.27	0	20.68	0	0	750.99	0	0	0	19.35	70.17	0	60.82	3010.06	126.80	605.51	604.54	133.40	104.86	21.97	273.16	8.11	33.22	17.01	142.86	27499.20	47.22	42.61	105.42	0	86.68	14.35	0	2975.56	38.26	156.78	0	137.69	50.13	7.86	99.20	751.67	114.20	75.52	0	0	0	0	4892.36	3583.88	1964.74	0	6920.97	0	1708.86	630.44	511.59	20.01	238.79	38.84	0	1255.76	1806.65	0	0	4877.42	4871.61	0	0	56.20	0	0	21.76	0	0	0	82.15	29.99	0	365.85	417.42	0	0	535.32	932.43	0	0	640.04	30.53	562.68	691.96	214.53	147.45	58.91	36.89	652.69	135.53	24.57	33.37	0	209.38	0	16.73	0	0	29.61	621.13	829.97	47.59	24.84	46.93	128.76	408.47	248.28	296.52	0	529.95	131.34	209.64	218.19	8.61	0	0	77.09	327.75	123.40	55.31	19.18	120.78	111.71	0	19.17	0	1213.42	157.74	31.97	14.41	4.13	0	26.34	266.66	12.31	0	658.60	34.35	20.88	40.57	0	0	225.92	0	0	111.78	117.75	0	34.11	3.29	57.11	0	0	0	152.14	0	26.28	155.84	0	0	413.10	0	452.38	0	0	8.99	107.11	85.00	0	0	238.08	237.45	60.89	0	0	31.16	68.01	96.17	22.73	274.86	0	616.26	310.95	0	32.45	147.14	0	42.73	30.60	23.52	0	715.56	124.52	117.71	135.33	0	2123.67	1966.62	1431.95	119.44	206.60	520.86	0	55.51	0	48.09	15.48	0	38.12	0	33.75	1030.63	828.92	25.33	336.56	224.17	0	270.66	125.50	23.14	45.34	0	3.91	0	233.86	460.87	0	8.86	8.76	11.37	0	0	893.23	410.51	508.55	1070.43	898.10	391.26	251.80	61.69	234.35	58.58	14.35	57.40	4.63	0	0	16.11	0	63.42	0	118.61	40.46	16.46	7.69	0	1108.97	6788.22	573.77	948.26	0	111.23	0	133.72	680.23	554.77	0	60.99	0	17.83	298.01	4.25	1300.83	32.59	837.19	357.28	0	0	68.14	11.87	192.55	303.75	90.49	3039.54	125.27	170.53	9.15	15.22	98.52	771.30	0	0	261.51	86.15	1344.64	423.17	497.94	66.03	63.05	101.08	420.35	0	48.93	303.76	0	0	0	0	2997.51	168.78	0	45.52	163.77	0	72.87	167.15	36.07	476.54	0	57.20	336.24	3731.24	3542.02	71.88	0	0	33.52	48.25	769.41	154.84	0	98.04	0	2.07	0	25.74	11.19	0	259.24	471.86	0	102.24	3.51	266.80	4.93	186.09	10.62	0	0	944.67	997.06	1001.07	12.69	990.65	536.85	442.54	17.71	1149.70	1129.28	568.60	625.02	192.51	52.76	0	435.97	28.42	199.47	0	103.42	155.84	12.43	0	1276.10	0	133.82	11.41	0	14.33	788.73	0	10.47	93.34	128.32	53.97	225.45	174.54	158.00	1663.71	1658.31	1652.22	104.25	365.08	298.06	591.08	0	0	0	0	9.08	0	1784.08	1.52	2363.79	0	289.95	46.91	0	0	225.65	70.02	1060.92	0	533.74	375.26	203.66	359.80	105.08	119.97	91.04	0	97.97	92.87	0	894.73	294.45	21.80	14.33	106.21	6.48	2920.66	1535.67	2.89	0	1177.92	889.96	732.54	508.13	129.47	1.93	97.79	264.41	259.87	4.58	740.33	707.18	0.83	30.68	50.04	595.22	20.91	41.87	318.10	0	20522.38	49.59	2176.19	220.82	0	2968.78	238.75	603.70	487.84	0	497.99	494.39	236.80	47.69	0	0	281.15	10.35	0	98.50	0	1778.70	72.36	80.12	625.95	734.41	18.75	766.84	166.08	26.57	481.82	3563.72	3621.76	0	0	15.30	2807.57	4.34	2813.58	33.86	4.45	678.21	2.94	0	57.05	15.69	0	1655.04	345.70	3.34	48.43	0	45.40	113.22	0	6365.15	67.70	727.17	5723.75	6.38	0	484.33	2972.04	55.79	2452.99	1973.15	890.01	958.08	122.21	8.21	157.20	150.28	103.39	18.81	2.07	44.88	4443.03	10.83	10.40	219.65	846.40	0	14.49	6.86	3335.86	68.40	2594.91	38.65	1545.54	1409.48	840.14	1125.94	27.88	1685.67	78.58	116.77	186.82	0	1315.20	7.18	0	895.20	18.05	310.44	169.89	328.27	6.44	5.47	4227.27	0	29.28	3297.90	22.15	1089.70	0	184.41	25.86	1351.55	84.31	52.14	1963.73	11.57	595.00	47.44	199.69	145.84	0	804.48	30.11	2260.51	2255.64	4.83	0	2152.38	0	897.51	173.58	4176.49	4037.08	31.55	32.85	226.78	2538.59	4371.06	663.23	327.56	28.06	16.06	0	72.57	609.56	109.62	71.53	72.99	1125.67	0	104.41	0	191.95	0	0	193.13	330.06	1161.37	210.94	517.23	0	1625.13	1642.37	62.51	0	903.20	3810.13	879.48	1058.96	17.88	743.64	735.69	10.20	84.20	5510.33	23.62	1243.79	542.61	772.28	80.25	0	0	114.85	0	0	0	561.97	0	704.48	375.89	0	206.90	124.27	1076.43	731.78	130.41	6.96	772.81	11.29	37.59	1896.03	730.88	1892.25	608.29	202.54	0	100.30	0	135.23	0	12.60	14.55	12.34	62.58	213.98	598.46	1005.73	987.98	52.55	264.12	75.58	2569.21	3279.91	0	0	90.63	136.23	70.55	0	0	0	144.01	0	111.12	0	1484.72	9.27	457.99	340.80	93.42	79.21	473.42	0	676.59	22.45	22.56	78.76	106.04	12.84	20.53	171.40	16.57	0	245.45	8.97	34.83	9.04	178.54	849.16	680.59	815.82	45.44	58.96	0	0	0	94.58	287.79	0	684.51	0	38.10	982.71	61.06	0	0.41	0	0	0	51.72	0	84.64	114.18	0	8.87	0	48.10	0	20.99	21.83	0	120.79	25.73	25.87	0	0	386.62	68.99	0	63.49	269.90	0	0	0	0	131.62	411.07	32.85	8.63	323.84	33.46	0	0	0	0	0	0	0	166.43	0.85	0	10.94	65.72	0	0	104.01	48.27	7.65	316.13	7.03	0	0	0	22.94	85.06	240.07	0	0	4.38	426.94	67.70	22.91	67.55	74.87	0	0	0	0	0	0	0	0	57.74	2.99	0	41.34	234.33	219.92	12.02	0	0	9.96	0	131.19	0	0	5.59	21.91	8.91	0	0	71.09	191.21	289.09	14.92	97.52	0	250.82	0	0	137.57	23.92	0	0	0	5.78	0	21.57	36.19	103.35	26.27	0	19.69	0	0	29.84	0	26.73	65.38	16.42	53.36	54.38	24.01	0	107.42	184.19	0	190.51	70.37	109.62	260.62	0	132.95	0	0	41.95	47.42	128.22	127.63	0	22.10	0	86.00	17.05	31.79	15.18	15.05	0	0	161.92	28.86	25.38	214.41	2034.43	13.23	379.17	122.46	14.88	16.06	38.46	104.17	49.76	185.51	2.62	3899.78	0	22.41	24.74	0	214.40	97.97	54.12	0	961.86	0	48.95	0	0	228.19	212.84	96.27	0	0	8.62	4.97	0	21.06	0	13.20	45.30	122.53	22.34	0	19.98	17.53	23.02	7.51	0	6.40	0	79.01	143.32	7.21	0	0	1256.39	0	700.07	161.36	0	497.42	1.66	6.46	0	291.97	69.21	85.14	52.79	0	137.13	0.29	0	43.99	8.07	842.18	34.47	0	769.62	236.90	225.45	0	0	0	62.27	62.54	0	673.85	0	0	83.63	395.92	308.94	0	0	0	13.32	2.09	0	0	0	0	112.67	432.67	0	310.96	304.81	338.04	211.76	0.36	0	0	0	0	88.22	14.71	14.71	206.73	0	180.11	17.27	0	58.02	0	39.15	28.40	0	731.76	0	25.23	50.63	0	0	0	467.39	51.29	77.89	8.74	0	0	58.66	1198.40	250.87	4.83	305.19	5.05	109.36	91.94	0	0	0	0	229.23	786.92	93.87	55.48	0	1.96	34.29	0	36.70	0	9.55	212.84	0	292.38	0	2.11	26.14	64.55	9.43	0	5.97	5.97	0	28.26	0	0	23.37	3.10	3.52	613.97	0	78.22	0	0	0	0	0	0	213.25	32.38	15.62	0	0	344.67	64.65	14.03	0	848.67	72.13	0	0	0	0	205.66	180.26	166.73	99.07	20.51	127.43	0	6.20	29.37	0	0	119.60	0	48.63	21.90	4.75	0	0	0	0	0	0	0.80	10.71	147.63	0	1481.03	0	0	0	68.05	0	70.26	0	87.70	114.65	88.59	0	0	0	0	0	14.56	3.40	14.50	0	21.77	0	28.65	0.25	94.92	113.55	0	52.94	3441.04	0	0	5.73	11.66	236.82	32.69	0	0	2.89	19.65	0	398.66	1463.49	34.79	0	0	0	0	0	0	0	84.45	84.91	53.12	24.48	9.28	0	0	5.78	19.89	37.38	0	21700.29	22.42	0	0	0	91.65	6.08	0	0	316.90	0	188.97	16.82	0	2843.31	22.41	1859.59	103.57	0	4105.07	0	2167.73	674.56	0	28.54	0.85	0	140.18	0	0	0	2276.06	0	295.25	22.38	28.29	25.05	5889.16	4427.33	4213.94	68.42	24.42	16.88	4.96	4.66	3.72	0	0	0	0	2.44	0	0	0	411.25	99.63	0	92.81	0	622.29	617.08	397.67	33.23	0	1.66	468.82	312.98	0	0	0	0	7.22	4.82	158.43	2.79	2.80	149.28	670.78	248.68	134.01	0	12.33	2.50	981.22	91.49	195.85	0	16.54	14.05	0	69.06	14.67	0	0	0	0	0	40.21	25.72	150.05	0	0	0	201.34	0	5.35	0	8.19	36.01	0	183.41	46.82	0	0	491.87	5.46	11.27	1.72	0	1389.56	0	4.09	0	0	0	59.48	0	0	5.52	0	10.35	0	69.67	0	0	0	232.23	14.38	0	15.60	0	33.32	0	185.18	56.20	0	140.09	525.84	13.46	36.76	9.44	55.40	38.82	0	0	17.64	15.22	7.83	44.39	41.91	0	21.82	0	755.56	207.48	60.11	0	468.51	157.59	0	0	114.40	5.71	19.30	0	32.70	6.68	539.69	0	0	25.63	690.03	77.23	0	5.24	13.07	1981.54	0	1797.59	23.30	259.64	0	59.10	85.82	0	96.35	2.52	0	19.36	26.38	26.38	31.87	50.14	58.03	0	0	32.84	15.02	47.02	173.91	79.07	17.54	200.03	12.97	13.60	548.59	0	284.40	0	26.94	0	0	209.26	1153.03	0	26.19	51.69	13.28	285.15	20.00	5.90	86.96	84.48	0	0	15.33	2.33	0	2.22	8.76	54.88	0	0	0	134.71	0	166.05	143.16	135.98	135.44	74.78	18.38	183.16	225.66	684.86	0	110.19	607.92	603.47	246.65	164.89	27.67	0	6.07	1106.04	16.26	541.79	8.40	19.19	0	7.98	27.84	169.99	133.83	669.17	10.39	15.38	2.50	2.25	17.09	0	35.74	630.48	176.66	0	170.87	62.11	15.02	48.94	48.70	52.81	9.40	265.68	202.92	11.19	40.80	0	0	70.62	3.92	0	134.35	0	44.89	0	0	327.76	168.71	299.19	355.06	425.05	579.99	3.20	194.08	0	0	87.60	192.69	4.27	0	89.07	79.88	45.55	5.76	38.65	55.43	70.93	0	138.02	0	97.46	68.98	208.33	0.76	514.99	342.78	333.33	7.72	0	69.84	125.93	0	0	0	0	328.87	65.00	70.34	479.95	34.64	10.26	396.20	0	2556.88	160.77	58.63	0	34.41	32.86	90.99	6.46	0	45.52	71.57	0	230.74	115.71	74.25	355.66	4.10	0	37.25	34.50	43.80	1879.27	71.89	0	0	0	0	0	0	157.91	60.54	847.65	1.25	0	215.91	114.56	3.87	21.78	113.14	113.67	28.67	28.54	0	0	115.41	8.57	1.63	16.75	0	759.05	496.35	764.32	148.39	178.50	12.36	164.37	0	0	183.71	18.40	198.44	0	66.97	20.32	6.05	0	28.34	0	0	554.71	414.19	370.57	0	182.48	13.38	152.43	77.74	26.45	0	13.32	0	63.03	0	61.98	0	0	26.35	0	2741.60	7.35	56.91	40.65	499.05	10.31	0	0	3.12	496.22	60.01	82.19	0	0	39.61	0	546.73	59.32	24.86	1.39	0	0	28.79	302.58	161.76	24.66	55.20	35.91	34.81	161.03	812.15	333.27	573.00	0	224.52	106.69	0	0	0	0	9.65	107.26	5.65	84.45	9.04	0	1800.05	14.34	23.82	85.02	18.26	209.05	751.61	212.61	142.11	6.48	199.40	1320.31	0	296.88	430.58	0	175.28	138.30	3.77	33.48	17.37	429.32	489.08	58.64	56.86	42.62	0	0	227.19	259.06	35.28	461.38	255.16	130.25	1520.89	55.37	252.29	437.20	173.06	116.24	26.46	2276.37	4.69	200.98	81.74	9.38	35.07	0	481.61	0	82.14	24.43	347.32	106.53	128.40	99.30	261.61	36.10	460.87	201.38	104.94	67.49	643.35	62.81	10.30	413.31	313.64	240.63	161.30	91.58	9.65	235.43	26.09	81.98	11.64	99.62	0	18.57	5.54	11.74	0	178.29	225.42	693.58	0	0	0.73	0	0	0	17.22	2.86	2.73	8.02	95.67	84.77	421.16	204.13	121.09	13.23	63.96	13.52	5.36	276.49	176.99	140.32	6.36	27.45	4.78	24.77	34.35	16.81	35.81	0	696.50	26.74	135.15	47.17	188.38	217.87	13.47	13.22	2.54	106.27	1.56	0	106.27	870.73	92.09	63.29	0	0	0	101.14	310.94	208.20	195.95	66.02	46.09	0	0	16.25	0	0	0	1.22	162.17	154.89	183.85	0	0	113.46	191.53	57.63	0	37.60	36.16	0	22.91	83.89	0	158.00	0	390.72	82.56	80.13	0	0	0	1.63	26.62	5.40	100.97	163.79	151.67	44.95	182.09	514.78	45.54	250.82	70.85	631.07	83.63	399.21	334.26	82.82	0	94.04	0	217.81	263.30	158.20	26.52	14.84	480.13	3091.75	3234.79	35.20	2459.69	83.69	1014.02	0	20.86	166.37	163.16	120.27	798.06	128.96	8653.66	5822.29	59.16	2479.98	2304.07	305.29	35.62	354.40	58.79	1316.68	1249.99	110.09	81.98	2107.41	1180.32	1190.68	0	428.96	5654.47	5732.06	4610.17	4633.27	9.12	2406.79	635.50	216.15	0	11.83	0	10.09	6450.89	843.08	183.72	6.84	189.07	1496.41	1500.79	967.25	338.00	2751.33	1542.45	2158.97	1043.05	313.54	0	31.83	298.01	195.97	0	660.43	0	0	86.37	2569.32	12.96	0	1418.55	153.85	559.58	152.95	0	24.10	24.86	385.74	244.40	0	0	891.76	172.90	0	241.87	28.40	43.33	20.13	770.28	6.84	285.19	0	0	86.08	117.40	0	0	1119.02	51.99	58.47	2083.70	34.98	725.30	101.84	0	181.53	88.65	0	60.58	39.44	10.98	17.79	3.29	0	0	13.74	51.70	75.22	0	0	0	123.31	76.41	67.62	20.86	2.98	22.54	0	6.91	0	113.59	52.90	8.05	0	0	0	3.01	16.97	61.38	0	2.10	446.00	3.31	4.65	39.89	0	5.93	0	0	3.03	0	23.90	3.01	230.63	9.96	0	26.21	165.44	76.50	100.48	0	4.83	0	316.47	310.20	0	161.68	48.72	3.29	0	15.80	13.95	0	0	975.37	0	0	0	0	0	3.88	1.86	0	0	0	5.56	3.77	76.08	545.80	0	44.96	46.16	7.66	932.73	5472.04	512.62	1081.34	0	277.46	3.63	5.41	1311.38	42.31	0	16.99	14.96	32.84	0	859.55	91.27	0	0	0	3.22	0	0	55.01	0	0	30.96	13.76	7.04	2599.12	0	2258.07	4.74	88.73	0	112.51	57.32	1048.81	246.61	0.23	0	289.78	177.00	28.85	0	267.38	34.57	67.67	44.12	0	217.82	997.68	339.39	57.25	2.54	4.50	24.71	20.36	178.12	117.52	138.27	0	22.75	68.03	11.88	0	70.41	8.36	20.51	842.07	801.13	0	14.82	520.83	799.03	514.37	45.17	12.85	590.61	72.79	62.16	4691.01	3896.21	464.58	197.96	407.20	367.36	117.54	2.85	6.26	23.41	96.61	1177.27	960.54	938.76	102.64	49.90	0	65.37	99.46	15.82	27.07	2358.17	2280.80	198.32	3317.82	1520.29	218.28	105.17	437.07	179.81	49.66	92.37	54.81	623.97	261.92	435.33	272.47	340.30	51.82	265.66	341.64	146.71	5.70	361.70	0	0	0	119.59	0	36.27	80.42	46.43	23.32	82.97	0	0	14.18	4227.43	1921.09	1928.44	466.99	40.40	0	807.29	754.61	2.13	7.64	19.30	442.89	39.32	45.48	51.56	114.18	55.80	451.39	584.42	491.22	164.58	5.43	14.39	73.25	28.56	1.33	8.38	0.36	0	13.34	17.91	0	0	0	5.33	3.17	8.82	2.58	158.74	128.37	63.11	357.54	255.37	258.40	145.73	22.51	214.91	9.78	0	194.62	0	46.57	6.13	9.96	8.36	0	224.49	271.24	177.41	72.68	9.77	125.29	126.72	0	0	359.93	192.40	37.48	10778.05	0	10172.39	403.30	2.19	0	22.46	77.64	35.07	365.58	51.26	291.71	1488.79	0	0	1.54	0	22.11	17.08	154.44	0	217.28	249.78	192.79	1840.74	1623.95	0	0	83.27	68.44	293.63	0	0	0	20.39	20.62	152.51	223.76	0	0	8.09	0	6.47	24.63	0	0	0	0	764.88	87.70	27.93	2.81	53.17	93.31	0	1243.86	1497.36	262.72	1.47	77.00	83.05	86.71	280.41	111.88	82.13	115.35	1.90	0	0	5927.27	4132.44	0	544.37	0	0	0	0	0	0	0	0	0	0	982.84	4.18	0	0	6.01	0	16.58	0	0	5.86	0	0	55.94	16.96	81.39	0	3043.97	311.93	344.26	0	0	0	0	0	0	42.32	8.22	53.56	0	197.98	5.75	28.11	49.95	24.47	0.90	0	24.23	3.47	0	0	0.77	0.72	0	6820.41	0.13	0.44	494.88	3.02	1630.25
S1027	739.55	0	250.21	0	1057.74	0	61.04	459.22	48.10	20.71	0	53.35	0	0	0	0	0	0	4359.13	0	104.32	0	0	44.90	0	37.39	0	0	451.34	0	0	0	0	0	2815.41	1076.35	283.23	473.15	216.50	554.52	587.80	0	3155.93	0	138.44	0	0	352.83	224.97	136.47	5917.21	518.14	0	0	0	913.73	912.87	3596.96	141.94	375.40	0	352.01	0	0	0	891.82	266.04	497.19	0	302.11	148.79	151.99	0	0	0	163.36	0	0	0	1092.82	712.46	917.71	484.48	0	1243.47	482.89	131.67	330.40	0	164.03	439.64	311.49	0	926.36	511.16	0	638.49	252.18	0	0	100.32	58.38	0	187.36	91.43	0	0	1712.56	1707.85	159.20	0	0	10145.26	7334.98	0	19.45	4118.40	7.04	0	8.73	212.25	319.40	29.06	477.92	0	21.21	0	0	175.45	0	0	0	0	22.41	8.98	0	11.10	0	160.87	0	0	0	0	0	0	0	144.90	520.79	0	0	0	10.35	130.68	0	0	0	0	0	595.72	170.27	154.90	0	0	0	3072.10	0	84.57	0	38.89	1098.20	0	577.96	0	0	0	0	0	0	0	0	114.26	35.37	0	41.08	5.42	0	0	68.78	0	209.36	120.44	0	3.72	1115.05	0	55.55	53.57	1020.79	165.92	0	2013.74	2013.61	100.63	0	0	8.76	0	0	0	92.50	0	888.77	63.59	55.71	6796.54	76.48	2786.64	356.47	15.65	0	0	235.52	11.21	0	0	149.65	0	1271.97	274.92	445.26	525.77	4293.52	1461.97	1844.90	167.67	381.47	194.29	0	943.88	2026.66	0	654.11	133.30	32.93	0	0	0	0	0	29.47	0	1878.56	1874.62	0	0	2308.47	0	2300.39	15.52	552.51	0	0	147.83	0	0	0	0	109.13	0	0	411.07	0	0	0	10866.73	1203.28	0	0	38.60	100.77	73.16	0	495.50	0	489.62	14.36	0	74.24	0	84.86	0	61.23	28.95	0	545.26	0	2.61	10.18	290.35	41.94	2325.20	300.04	28.41	362.94	20.29	0	1308.13	326.37	0	0	360.69	11.59	0	294.37	86.81	0	6.77	364.23	215.95	5.48	255.01	0	29.93	0	0	13.86	15.81	0	0	606.16	0	8.47	646.89	221.32	4.29	0	0	86.28	0	0	0	313.26	110.97	0	110.97	0	0	0	0	0	250.13	0	0	0	0	0	0	0	0	23.28	0	0	69.41	0	75.29	0	21.98	0	0	0	141.57	0	0	0	0	0	0	13.35	12.66	0	278.22	0	101.31	2344.65	1312.07	908.60	107.16	661.70	60.85	167.66	0	284.52	0	0	62.54	0	0	0	0	10.04	85.90	0	4.83	67.05	69.51	0	405.73	18.01	0	0	223.38	0	1732.32	0	0	0	0	0	0	116.20	73.09	0	0	65.62	4.60	0	65.62	13.08	2.55	31.05	334.47	0	0	29.04	0	0	0	0	1357.86	0	0	140.84	0	26.58	120.65	0	351.49	1334.77	162.03	0	80.59	43.58	4.85	46.72	341.91	13.45	61.39	67.91	100.13	7797.65	789.00	0	201.74	549.82	0	38.63	11.56	0	8.37	354.53	43.07	373.64	0	0	0	0	63.22	0	0	0	0	10.29	200.41	94.47	0	16.45	0	317.80	100.61	0	23.49	0	64.03	0	0	0	78.40	0	73.01	177.71	73.03	139.75	117.76	78.43	0	0	15.78	0	0	0	0	0	0	0	0	180.75	22.28	0	9.77	0	110.82	0	185.48	0	0	1029.91	0	0	6.39	98.71	260.35	153.13	0	45.78	0	4.25	56.29	48.70	175.77	0	33.98	53.36	0	91.04	94.97	332.65	5459.24	668.65	0	23.35	722.75	0	126.82	4.28	72.45	0	0	0	5.30	0	0	35.99	0	0	28.68	0	561.13	0	10.93	104.96	340.02	157.65	31.61	267.19	2958.65	2.91	0	0	10.18	0	5.84	0	0	11.14	0	15.38	334.93	0	95.08	0	0	225.42	81.16	125.18	0	0	0	10.85	579.84	21.90	0	12.97	0	8.95	7.07	0	0	111.23	31.40	151.50	570.43	0	10.27	2656.23	0	1647.28	0	189.48	0	0	26.29	172.67	69.59	0	0	0	0	0	0	170.87	0	106.66	106.66	0	0	0	0	252.83	23.70	0	0	180.35	0	0	32.18	31.94	37.63	0	15.65	0	0	0	439.32	366.03	0	0	0	0	121.55	0	0	0	0	429.83	454.43	139.22	0	0	0	0	0	0	0	16.84	26.58	0	11.66	0	0	0	307.61	119.34	120.16	5.85	0	0	689.02	26.55	261.60	28.90	3071.13	0	4564.85	126.12	2669.81	455.83	451.45	0	200.98	0	31.91	323.05	31.90	93.87	0	47.66	24.42	34.61	18.57	70.94	57.94	40.10	0	0	14.12	39.96	151.57	0	0	6.00	0	0	56.60	0	125.03	13.36	299.33	8591.85	374.49	106.27	2540.91	0	0	23.78	0	24.48	0	3.96	11.36	0	0	0	0	0	0	0	0	0	0	0	11.41	7.27	7.27	0	46.93	1.92	35.70	162.25	151.64	0	0	0	95.03	0	86.55	21.40	50.85	158.83	0	0	0	0	0	0	0	0	0	0	0	0	0	31.53	0	0	1147.46	0	337.34	0	264.60	0	953.59	0	577.84	0	1274.75	0	118.39	0	0	0	103.97	47.85	3.01	0	2.03	1926.34	0	0	0	27.14	0	19.42	20.85	0	465.72	465.72	159.85	0	54.03	12.15	97.69	196.69	146.88	0	0	0	0	0	0	20.53	5.02	99.01	0	0	0	0	19.27	177.04	51.80	0	26.24	0	0	0	0	3858.68	0	0	32.52	0	0	213.62	0	19.46	171.20	54.78	0	5.12	8.96	36.58	3.80	41.57	56.71	0	0	0	11.84	0	0	49.50	0	15.72	23.42	0	13.38	17.26	0	0	23.56	66.82	0	0	2.56	357.44	0	2.14	0	94.13	20835.09	0	150.10	0	0	76.37	0	5.18	0	0	67.22	0	0	9.06	0	0	0	8.09	0	0	0	0	0	834.98	385.94	94.75	0	3843.33	8.40	0	0	0	0	39.86	0	0	227.24	339.96	0	28.45	466.20	463.38	13.21	0	0	0	0	598.83	19.55	0	54.69	20.31	0	0	0	9.57	0	0	0	0	0	0	26.67	237.67	0	43.01	0	0	0	0	0	0	0	2.41	0	76.53	89.88	0	0	0	0	0	436.78	7.74	0	0	88.75	183.17	166.04	0	0	0	0	0	15.88	0	0	0	20.35	0	0	0	13.54	0	0	48.61	0	5.95	0	242.68	92.98	0	39.79	0	99.09	0	16.12	0	0	46.93	42.43	42.37	3.60	20.96	0	0	0	0	0	11.23	5.44	0	0	0	0	20.80	0	0	17.16	61.48	0	0	0	0	11.10	0	0	0	0	0	170.61	0	284.81	304.07	5.31	0	35.11	80.71	0	13.07	0	0	0	0	6.04	0	0	0	0	0.52	9.51	18.22	0	648.12	201.66	201.66	55.19	7.67	0	0	64.96	0	0	0	254.31	19.03	18.11	10.64	8.25	2.55	2.53	2.53	0	0	0	0	71.00	40.32	132.18	538.06	0	0	18.27	0	0	0	0	143.23	0	0	95.79	0	0	0	0	0	59.98	720.27	514.81	0	0	49.02	0	0	0	0	0	19.45	0	0	0	0	0	0	0	0	0	0	232.51	233.95	227.91	364.06	0	0	106.58	10.81	28.12	0	0	0	0	0	0	4.35	0	0	0	0	0	0	0	0	14.37	0	20.50	0	10.89	38.43	0	2.02	0	2.89	0	7.82	0	0	52.42	0	19.23	0	0	0	0	0	2.27	0	3.72	231.97	0	8.73	0	0	0	34.29	282.37	38.23	108.91	78.20	54.79	0	19.84	0	0	223.31	203.82	0	0	0	0	37.56	230.29	0	0	0	0	27.27	8.37	0	0	0	0.06	0	0	94.86	0	123.82	4.65	44.00	0	0	52.44	0	0	0	55.12	0	0	0	0	366.04	366.04	219.57	0	0	22.37	19.72	0	0	0	7.66	0	7.82	0	0	0	0	0	5.35	9.35	18.85	0	0	0	0	10.90	0	7.76	0	0	0	0	0	0.94	0	0	0	0	0	0	0	0	0	54.04	0	0	6.40	0	307.51	5.30	369.26	0	0	0	0	75.32	0	0	0	6.25	0	0	0	3.00	0	25.78	224.78	110.75	0	12.03	0	0	82.28	0	0	0	0	0	0	0	0	47.81	0	0	0	46.25	150.57	150.59	0	0	2.28	0	0	0	203.84	0	0	15.02	20.86	0	0	580.87	0	0	161.18	9.33	0	149.79	0	0	0	0	0	0	0	41.95	0	331.83	54.92	9.01	3.11	0	0	0	0	0	0	0	0	0	0	0	11.12	0	11.41	84.70	0	0	5.22	0	7.70	6.25	0	0	0	0	0	0	0	0	0	0	0	0	0	2299.25	148.65	0	1465.27	9.45	82.63	0	0	0	0	1.32	0	0	0	0	121.84	0	0	2.14	2.14	464.86	50.52	0	0	60.11	0	24.77	356.41	4.75	0	0	0	0	0	10.56	7.12	33.55	41.96	6.34	0	10.43	0	0	0	0	2.28	15.80	0	2.66	0	0	0	0	0	0	0	0	0	3.59	0	7.89	0	44.99	0	23.82	0	0	2.94	0	0	0	0	0	0	23.23	0	0	0	0	0	88.82	90.16	66.76	78.28	2137.45	0	0	6.19	0	0	0	0	0	4.41	4.41	0	0	0	0	0	0	0	0	142.52	247.43	0	0	0	0	0	14.43	0.92	0	1722.57	293.49	195.45	0	0	0	0	0	0	0	0	0	0	0	0	0	0	0	0	7.74	0	0	2.94	0	0	61.18	0	0	0	0	0	0	0	0	31.87	0	31.05	15.05	0	0	73.56	0	0	0	0	0	0	0	249.99	0	0	0	7.14	0	8.76	0	0	0	0	0	0	0	0	89.64	148.34	0	5.06	42.67	0	0	0	0	0	0	0	0	0	0	0	0	0	0	0	0	0	3.34	0	0	20.54	6.70	0	0	0	0	0	0	0	0	0	0	0	0	0	150.55	0	23.33	0	0	0	37.01	122.29	0	0	0	0	0	0	0	0	0	0	0	11.71	2.67	10.97	145.75	69.57	75.67	0	0	7.53	0	5.99	0	0	0	0	0	0	0	473.12	0	0	17.17	0	0	0	38.88	0	144.12	0	0	0	8892.58	0	0	0	0	0	0	0	0	9.41	3.46	0	514.40	2.93	0	0	81.64	0	0	8.55	0	0	0	0	0	0	11.43	0	0	0	0	0	0	0	5.00	0	0	0	0.11	0	0	0	0	0	0	173.55	0	1.86	0	71.02	0	0	0	6.18	0	0	0	0	0	0	0	0	0	0	0	0.07	0	0	0	0	0	0	0	36.46	0	0	36.84	68.19	0	2.83	0	0	0	0	0	5.23	0	0	0	0	0	11.57	0	3.98	0	1.66	29.16	0	1.88	2.23	0	0	21.97	3.83	0	1297.93	0	2857.94	60.00	181.97	59.07	0	71.18	122.67	472.19	0	0	0	15.68	0	4.89	0	0	109.32	0	3806.30	0	38.58	0	0	0	0	0	0	302.28	0	55.01	86.25	0	0	21.07	0	0	0	0	1.75	0	0	0	0	0	0	8.44	359.22	12.57	0	0	0	0	2.84	0	64.41	33.12	0	0	0	0	0	0	14.25	0	0	0	0	0	0	0	0	0	0	0	0	0	0	0	14.03	0	0	13.50	0	0	0	0	0	0	0	0	0	131.63	0	0	6.36	15.15	28.32	5.79	0	0	0	0	0	0	0	0	0	0	0	44.69	5238.40	281.79	0	3.09	85.02	0	0	48.72	0	0	0	0	0	0	0	50.42	0	0	0	0	513.63	0	0	0	152.59	32.80	0	168.23	0	0	0	0	6.66	13.22	7.55	158.31	83.06	128.05	0	0	106.50	0	2.28	3.30	0	0	0	0	0	0	8.99	5.76	0	0	0	0	0	1146.84	0	169.78	0	0	0	0	0	2.62	0	2.78	0	25.17	1.85	0	0	0	14.10	0	0	0	11.94	26.64	0	0	45.78	0	7.41	0	2.49	38.81	298.48	49.06	24.78	0	0	0	4.07	0	4161.70	0	0	0	0	0	0	1.02	0	0	0	85.33	0	0	0	0	0	0	0	0	0	0	0	0	0	3.11	0	0	0	0	0	0	0	0	0	0	0	6.69	2.77	0	0	16.32	0	0	36.87	0	0	0	0	0	0	0	0	0	0	0	0	0	0	2.93	0	0	0	3.52	0	0	0	0	0	0	6.91	0	0	0	0	0	0	3.70	0	0	0	0	0	0	0	0	0	0	0	2390.92	0	0	0	19.86	0	43.72	0	0	88.12	0	19.51	3.71	0	0	0	0	10.90	0	0	0	0	0	0	0	4.68	0	0	0	0	0	620.20	0	4.83	40.68	0.70	0	0	0	0	35.29	0	0	36.31	0	40.46	5.28	0	0	0	0	0	0	0	0	0	0	0	0	0	0	0	0	0	0	0	0	0	0	0	0	0	0	0	0	0	0	0	0	0	0	9.83	0	0	3.54	0	0	0	0	0	0	0	0	19.38	0	3.99	0	0	0	0	0	16.47	0	7.33	0	0	0	0	0	0	2.98	2.51	0	0	93.74	0	0	0	0	0	1.53	162.66	0	0	6.91	0	0	0	5.04	0	0	4.99	0	0	0	0	814.10	0	0	17.21	0	0	0	0	4.37	0	0	20.68	0	0	0	0	0	0	4.26	38.16	164.60	135.57	0	0	0	0	0	92.42	0	0	0	1932.63	0	0	0	0	0	0	0	97.29	30.82	84.39	0	0	35.98	0	0	0	0	6.02	0	37.82	16.56	0	1.20	0	61.73	4.81	0	0	8.96	5.06	0	8.39	8.39	0	3.30	3.74	0	2466.49	0	199.57	0	0	0	26.50	0	0	0	0	0	0	0	0	0	0	0	125.33	0	0	0	0	0	0	0	11.33	6.85	0.21	0.18	0	0	0	0	0	0	0	0	47.26	0	0	0	0	0	0	24.05	0	0	4.22	0	0	0	0	0	8.53	13.74	0	0	0	9.43	74.76	0	3.39	13.63	4.36	1.02	0	0.71	0	222.54	0	57.10	0	0	0	0	0	0	0	0	0	14.08	0	0	0	0	0	0	0	0	0	0	0	0	10.05	0	0	0	0	0	0	0	0	0	0	0	7.32	0	0	0	0	0	0	0	0	0	0	0	0	0	0	0	0	0	0	0	0	0	0	0	0	0	0	0	0	0	0	0	0	0	0	11.02	40.32	2.88	0	0	171.91	14.27	214.61	0	0	0	0	0	0	131.42	0	0	0	0	7.85	0	0	0	0	0	0	0	7.94	398.20	0	0	0	0	0	0	0	7.60	0	47.69	0	0	0	0	0	0	0	0	0	0	0	0	0	0	0	0	0	0	50.60	0	0	0	0	0	0	0	0	0	0	0	0	0	0	0	0	0	0	1.23	10.62	0	0	0	0	0	0	0	0	166.39	0	0	0	0	0	0	7.19	0	28.47	14.34	0	30.95	0	0	0	0	0	0	0	0	0	0	0	0	0	0	0	0	0	0	0	0	6.18	0	0	0	0	0.33	15.08	0	95.80	0	0	8.56	0	0	0	139.87	0	0	0	6.79	0	0	0	0	0	0	0	0	0	37.35	0	0	2.28	0	0	0	0	0	0	0	0	0	0	0	36.50	0	0	0	0	0	0	0	51.26	14.55	0	0	225.00	0	0	0	0	4.88	0	29.75	0	0	0	0	0	0	214.43	0	0	0	0	0	0	0	0	0	0	0	0	0	0	0	0	28.78	0	230.52	0	0	0	0	0	0	0	0	0	0	0.44	0	0	5.77	0	0	0	0	0	0	2.16	0	0	0	0	0	0	0	0	0	0	0	0	0	0	0	0	30.81	0	0	0	0	0	0	0	3521.86	8.54	0	0	0	0	0	0	0	31.54	0	0	0	0	46.65	0	0	0	0	0	0	0	0	0	0	0	0	0	2.27	0	0	85.98	0	0	0	0	0	0	81.42	37.94	0	37.94	0	0	0	28.75	22.03	0	0	0	37.95	4.40	24.60	0	0	0	0	0	0	10.26	30.90	0	0	0	4.19	0	0	0	127.62	0	73.93	73.63	0	48.75	0	0	49.32	0	0	0	0	0	639.71	636.90	0	440.11	0	239.88	212.66	0	0	0	0	0	0	2103.35	1505.36	0	775.89	723.36	9.24	0	7.46	28.62	0	0	0	0	545.74	467.60	462.26	0	0	19.02	21.54	42.98	42.20	0	0	0	58.83	47.31	0	0	0	8.20	0	0	0	0	0	6.91	2.53	0	0	0	0	0	3.42	0	0	5.41	0	0	2.88	0	0	0	0	0	0	0	0	0	0	0	0	0	0	0	0	0	0	0	163.77	148.65	0	0	0	0	0	0	0	0	0	0	0	0	332.06	0	0	0	0	8.43	0	0	0	0	0	0	0	0	0	0	0	0	0	0	0	0	0	0	0	0	0	4.52	0	0	0	0	0	0	0	0	0	0	0	0	0	8.04	0	0	0	0	0	83.35	9.65	16.62	1.58	1.79	34.91	2.50	0	0	6.20	0	0	0	10.34	0	3.74	0	2.49	0	0	3.14	0	0	1.62	0	0	0	0	0	0	0	0	0	0	2.57	0	0	0	0	0	0	0	0	39.26	2.21	0	0	0	3086.85	0	6.57	0	0	0	0	0	0	0	0	2.21	0	0	0	0	0	0	2.21	0	0	0	0	0	0	0	0	0	0.02	0	828.85	0	636.96	2.95	0	0	0	80.79	0	0	0	0	17.15	4.39	0	0	0	0	0	0	0	1.07	0	0	0	0	0	0	0	0	0	0	0	0	0	0	0	0	0	0	0	3.60	0	0	50.98	0	1.66	0	0	0	0	0	357.31	370.28	25.83	19.18	0	0	0	0	0	0	0	0	0.73	1.37	0	0	0	0	0	0	0	17.44	15.82	0	0	0	0	0	0	0	0	0	0	12.62	0	0	0	15.56	0	0	0	0	0	0	0	0	0	0	0	0	0	0	0	0	0	0	0	0	0	0	0	0	0	0	0	0	0	0	6.10	3.33	0	0	0	0	0	0	0	0	0	0	0.21	0	0	0	0	0	0	0	0	0	0	0	0	0	0	0	0	0	131.03	0	0	70.08	0	153.59	0	0	74.35	0	45.85	0	0	0	0	0	0	0	0	0	0	0	0	3.94	0	5.58	0	26.74	0	305.04	13.08	0	0	0	0	0	0	0	0	0	0	0	0	0	0	0	0	0	0	0	0	8.35	0	0	0	0	0	0	0	0	0	17.97	6.29	0	0	0	0	0	0	0	0	0	0	0	0	0	0	0	0	0	0	22.60	0	0	8.65	0	3.55	7.08	14.84	0	0	0	0	0	0	0	352.03	23.96	0	114.07	0	0	0	0	0	0	0	0	0	0	0	0	0	0	0	0	0	0	0	0	0	5.96	2.02	0	0	0	0	0	43.40	0	0	0	0	0	0	0	0.93	0	0	0	0	0	0	0	0	0	0	0	0	0	0	0	0.40	0	0.31	0	0	0	0
