## Supplementary Table S3 for "Comparative evaluation of imputation and batch-effect correction for proteomics/peptidomics differential-expression analysis" (part 19 of 19)

### Sheet: Sheet1 (continued)
S1028	145.87	0	57.76	1012.14	138.46	22.62	77.70	252.49	66.25	4.03	137.09	0	17.43	28.78	4852.08	692.21	146.15	11.88	772.09	252.55	112.41	218.72	83.10	72.27	2994.10	134.32	0	0	83.38	12.06	127.48	0	2548.00	0	1391.40	352.36	547.18	196.00	552.83	343.83	364.37	155.28	1929.16	144.29	1085.41	49.75	0	142.17	71.83	30.16	2456.36	176.52	0	0	16.23	204.05	204.06	1094.72	59.60	117.93	45.98	106.36	47.53	4.94	0	506.11	26.05	595.85	108.94	340.35	95.97	167.14	118.31	27.80	151.10	184.05	57.42	121.09	1264.94	0	447.96	1043.82	613.36	249.46	673.54	656.50	203.68	0	27.16	143.53	427.59	255.04	976.94	0	2799.08	3085.49	1526.78	774.08	0	0	127.00	149.70	0	289.92	118.35	0	73.08	958.69	958.69	207.43	26762.78	19.50	214.66	133.08	3.95	158.54	5971.96	70.03	64.44	12.64	93.40	92.59	3.09	142.02	0	24.49	3041.20	60.79	181.22	6193.19	1412.42	691.01	341.03	256.78	36.98	72.67	59.53	0	95.77	365.74	0	67.46	69.14	1.07	0	686.67	45.28	1352.86	0	50.81	0	40.04	344.84	219.90	67.95	226.76	0	0	1361.77	228.25	228.26	0	0	0	9133.40	492.54	203.67	1074.88	142.96	587.89	0	375.09	0	184.74	230.08	158.36	34.70	408.64	359.97	605.21	38.39	40.73	246.23	95.87	54.32	79.95	0	213.31	242.08	513.96	0	0	0	1617.52	22.33	322.44	84.67	0	60.52	3876.07	2079.69	2081.58	567.46	0	576.08	80.14	365.66	10.26	0	120.32	227.00	1491.27	668.37	160.08	10154.52	168.47	5124.31	354.49	67.66	40.90	0	594.17	152.52	24.73	56.47	0	0	1370.68	1359.87	1359.86	85.61	2206.84	3097.62	3256.06	2.94	1523.23	117.11	9.42	923.34	3528.05	3560.13	0	574.52	83.63	97.90	430.60	1149.87	1292.46	297.65	236.40	151.75	6105.47	6105.48	236.72	1316.09	9594.79	0	0	174.24	357.15	170.25	48.04	137.42	87.82	0	0	0	358.21	221.33	0	214.20	4503.56	0	0	21471.89	1406.88	1031.42	0	111.29	196.25	0	233.90	0	0	330.44	488.03	53.09	329.42	90.37	322.43	22.28	0	238.28	128.16	293.19	94.02	101.55	33.48	78.00	0	2113.02	0	58.65	0	96.83	482.80	2594.99	2595.44	82.53	0	1726.80	834.34	873.50	49.34	0	909.93	181.15	355.22	1152.59	100.72	328.34	561.59	11.83	0	0	93.36	454.54	158.31	4.21	602.61	64.32	4.22	612.92	0	0	71.82	300.14	0	0	615.02	32.88	577.44	0	57.90	0	13.94	96.73	322.29	1009.75	4.14	404.72	4.12	0	0	114.24	0	0	116.24	81.53	0	100.20	823.77	325.77	0	2341.42	0	5244.28	0	3905.14	2.79	317.33	0	0	0	18.53	18.51	0	0	135.40	0	181.47	108.48	385.67	5184.90	6635.38	0	383.47	655.74	146.07	412.57	0	5.20	189.17	165.53	0	72.82	0	603.82	396.81	567.73	137.17	0	35.98	371.48	89.32	13.66	63.21	532.93	79.75	46.46	540.59	93.06	4631.36	30.79	487.62	736.05	0	153.98	24.58	137.08	36.98	0	0	0	102.54	170.50	104.24	64.84	0	329.98	710.15	0	0	51.59	291.93	340.67	65.74	16.49	1690.57	0	1659.46	291.93	378.41	133.62	522.87	121.79	977.38	0	0	0	47.94	6.52	4.13	3794.56	335.61	186.46	171.12	112.36	33.96	8641.43	2511.43	0	367.76	0	145.19	206.70	750.89	0	0	597.16	0	0	262.47	551.01	407.52	203.41	0	76.15	26.68	36.94	0	330.12	135.42	333.37	283.25	149.42	586.45	536.39	966.19	742.01	0	672.36	56.67	0	452.66	20.02	323.79	0	283.48	471.40	234.63	484.92	143.80	194.35	0	875.93	2413.51	1038.91	57.65	162.81	0	336.60	436.28	46.78	0	398.83	101.78	250.71	216.29	37.61	448.30	230.63	855.09	5083.06	1768.69	0	293.27	295.55	112.98	334.16	1022.73	8.16	179.15	561.84	131.76	0	268.18	1822.98	1913.37	14.19	146.82	735.62	1044.34	1375.39	0	992.98	10338.85	4497.95	465.26	0	1636.11	4.70	167.46	152.30	0	1490.40	70.10	0	549.91	189.62	5.46	166.44	4.13	154.91	0	111.84	952.20	115.35	157.20	205.03	2594.23	269.71	336.23	3289.03	5077.91	70.91	0	9.61	184.66	55.96	137.16	824.60	186.16	186.12	185.76	700.56	1440.99	587.16	590.56	68.91	0	2185.86	0	1738.95	592.94	0	0	857.19	2796.07	382.44	809.47	331.77	546.28	0	122.75	0	516.18	93.26	61.52	1348.51	6622.09	0	85.22	9865.26	56.69	6803.53	0	455.41	205.19	0	111.26	0	287.14	102.30	172.79	180.99	550.09	177.62	900.20	900.20	72.35	676.78	674.86	60.49	246.80	474.74	73.60	1902.34	110.63	0	1.83	1015.89	9.83	96.47	364.87	364.87	114.51	13.82	587.92	420.80	452.93	880.94	814.93	0	65.91	35.12	0	990.14	649.41	483.66	202.13	381.65	140.00	491.12	0	445.67	14.96	462.06	20.26	0	0	0	0	122.59	0	81.97	1336.44	135.67	81.47	36.01	509.16	324.53	324.89	78.28	753.46	83.90	2499.73	185.43	165.20	73.03	466.02	630.34	155.46	2437.34	5746.35	4419.04	4399.95	533.13	37.11	0	921.27	97.98	377.39	449.95	229.66	55.55	915.43	1064.88	811.88	0	1293.89	194.76	322.82	305.73	46.31	0	0	449.16	256.76	0	197.88	122.16	367.62	55.97	207.78	0	1777.16	602.50	438.52	1087.98	186.50	131.41	1098.59	800.39	0	185.63	260.26	0	473.74	6.52	62.21	394.79	0	0	225.97	225.97	265.60	189.01	0	404.01	271.49	0	426.62	107.44	326.68	195.94	154.08	950.24	148.07	352.95	4682.22	1908.84	0	283.69	29.19	57.36	26.24	1982.07	0	187.14	308.60	313.94	375.34	0	0	0	3.41	0	137.38	110.53	112.02	86.30	22.42	1666.24	2579.67	23.01	728.99	423.67	138.81	16.77	5187.11	0	2306.66	77.65	2245.60	55.43	520.99	240.58	5923.72	0	619.50	1054.46	120.95	137.67	0	1610.41	811.53	253.24	38.97	21.11	283.29	109.56	104.69	22.67	2078.20	2036.11	631.59	1508.99	1440.95	0	867.96	1449.64	0	0	0	440.18	0	210.86	0	193.16	196.99	586.20	0	431.99	0	107.01	76.05	152.65	140.75	302.49	582.17	22.91	537.10	25.23	125.97	6746.13	54.89	162.72	85.41	69.57	158.37	67.63	21.34	210.38	525.74	455.04	480.39	141.91	99.29	297.19	293.43	398.49	1036.74	241.66	105.36	154.81	23.81	0	504.80	51.01	186.59	0	177.81	63.63	0	781.12	378.73	408.81	708.76	380.66	429.09	58.26	68.56	549.81	219.72	0	81.35	286.14	20294.98	0	394.88	53.25	0	164.49	7.27	0	0	44.27	218.10	81.74	39.78	60.99	178.75	94.19	173.20	43.47	0	292.12	19.28	465.52	34.32	1376.33	649.46	331.55	73.94	1464.40	31.68	1146.28	285.33	0	0	21.53	51.70	487.65	1456.42	2338.80	65.13	299.36	1136.75	1133.22	724.19	199.68	99.51	94.90	346.54	75.66	0	0	224.41	113.87	41.79	257.17	164.67	37.24	547.03	227.78	0	0	0	0	351.33	0	0	587.96	412.50	0	182.41	53.77	205.31	378.33	72.10	712.37	71.06	201.42	33.50	94.52	132.90	161.32	31.39	0	630.67	343.86	101.16	100.93	1060.49	239.43	67.44	152.69	0	0	96.50	114.08	114.10	0	374.04	296.70	0	265.18	0	133.30	0	71.95	0	0	0	0	66.74	188.33	518.70	204.61	354.73	16.66	615.57	53.90	94.56	0	11.60	155.99	78.10	74.53	0	155.10	119.66	489.68	103.06	79.17	23.58	16.36	25.23	0	13.38	0	2.67	0	1437.58	1439.16	641.73	306.47	663.89	657.80	32.17	420.49	57.42	115.35	0	39.31	248.99	420.23	261.06	0	813.95	819.11	164.72	158.12	105.29	1134.25	55.81	275.23	130.26	0	270.20	279.46	0	47.55	78.54	162.24	35.11	23.15	129.73	15.11	0	1509.80	1092.81	1092.06	632.63	195.90	2370.26	2037.90	66.50	257.15	205.72	408.85	22.42	147.34	0	233.78	82.63	29.57	0	29.43	53.60	1217.30	1170.30	17.28	109.16	129.65	0	1144.48	237.43	0	0	0	0	27.92	246.73	814.91	10.26	59.83	0	0	1.50	0	113.24	0	0	471.78	0	0	283.21	36.94	21.02	24.73	0	170.84	0	0	27.41	0	312.70	0	0	44.41	33.42	4.42	86.81	63.95	1830.36	6792.96	1604.18	1633.80	46.95	119.41	572.01	8.82	24.82	58.85	0	0	76.24	258.64	272.21	0	1238.37	505.16	648.81	526.24	77.08	101.63	21.87	39.72	1252.89	10.15	319.72	2188.19	785.20	313.88	170.35	36.19	0	1613.50	0	18.13	57.11	13.49	1040.59	176.18	828.84	0	81.38	153.66	639.41	266.53	11.33	55.71	175.60	637.90	213.40	0	0	104.13	0	127.31	504.46	17.47	151.81	719.45	101.66	0	94.67	27.48	21.86	2934.86	4062.53	40.74	1072.56	140.47	0	12.37	2637.99	125.86	3.36	1213.53	288.49	0.16	122.12	51.19	154.12	60.40	106.73	0	501.47	22.12	0	662.83	36.29	802.62	0	309.91	85.53	96.01	103.99	105.49	105.79	630.46	132.75	624.94	0	2674.49	2669.42	1294.85	1284.66	19.10	441.59	449.62	232.12	0	212.83	0	374.59	0	0	3.86	0	0	118.66	158.50	0	210.62	1348.86	18.74	11.32	406.60	77.47	14.29	0	318.83	27.52	426.01	441.75	336.43	362.18	158.48	155.91	152.55	86.15	34.48	57.22	175.82	0	68.49	1280.90	46.81	6047.31	185.69	196.71	428.39	13.35	2790.58	221.57	88.06	479.66	347.33	794.47	293.57	264.42	0	120.56	48.47	235.59	0	0	97.08	312.24	2224.26	189.64	42.27	259.40	0	636.69	5851.31	3070.95	57.43	221.23	615.54	589.18	246.21	74.63	538.02	160.29	157.81	228.76	0	250.84	3750.60	3750.60	100.04	242.43	153.55	42.13	0	0	1253.11	0	26369.79	0	0	15.26	0	7588.63	29.71	94.42	0	150.38	1369.76	0	26.91	362.64	45.24	103.31	0	0	198.95	449.39	199.49	1873.46	539.21	220.97	0	200.66	346.65	2202.09	307.22	60.45	178.58	210.84	235.39	61.57	33.89	0	541.59	0	560.56	60.46	0	47.33	150.55	3.81	404.64	371.46	28.36	204.75	24.94	185.95	201.56	51.78	70.36	80.73	0	17672.93	25.83	0	1138.63	1134.80	0	0	5019.10	275.42	1827.19	197.16	213.00	0	357.97	25.13	756.68	731.71	298.59	321.91	187.92	0	10205.35	6.28	0	0	250.92	347.65	150.50	220.18	7642.58	228.01	1776.19	0	34.94	0	0	39.68	275.58	174.44	54.91	156.30	866.42	119.28	367.99	85.78	124.06	29.28	218.48	106.14	22.73	153.84	97.64	6.22	570.29	0	67.39	642.07	217.97	0	11.30	1158.42	92.83	64.71	58.77	345.02	4742.70	174.43	61.01	0	0	0	0	0	22.28	110.75	61.52	108.66	440.21	5769.29	0	1148.74	421.32	3343.46	3379.72	375.30	370.43	1175.78	1311.36	6606.91	0	0	484.55	0	81.41	79.35	0	53.65	20.55	21.62	204.05	509.46	6.17	37.79	0	93.80	0	1351.96	1551.60	3170.76	133.42	462.20	28.12	0	0	0	4.58	0	10931.95	837.04	219.66	551.62	23.77	23.76	58.46	0	210.90	0	0	291.79	272.89	73.04	132.74	131.04	193.55	3.77	0	55.89	3503.09	25.30	892.21	0	0	596.22	119.82	323.68	165.08	9.51	9.51	0	95.78	0	0	261.49	0	0	111.47	0	164.89	0	13.78	0	256.28	209.77	4.82	52.83	1465.27	222.90	154.28	154.98	222.30	0	389.47	23.46	0	0	146.41	826.32	0	0	12.95	116.78	111.22	0	47.41	666.62	0	0	111.56	280.75	71.20	255.99	102.08	125.11	19.27	121.88	0	0	404.43	0	71.70	96.34	43.51	503.39	113.27	0	691.86	386.63	0	59.56	0	19.58	0	48.18	0	61.92	0	139.90	0	0	56.84	2810.65	0	0	32.65	20.46	9.01	283.63	19.51	0	0	142.88	0	28.77	326.61	76.68	12.61	82.23	314.81	83.02	0	38.65	202.54	921.11	204.79	198.86	40.01	80.61	767.87	271.49	63.75	0	0	75.75	218.74	2.45	42.72	0	984.94	4.90	55.05	816.42	0	30.27	0	609.84	73.52	66.53	0	68.57	275.48	0	514.56	201.99	48.70	50.41	68.23	40.75	41.49	43.33	786.42	0	12.14	9.02	0	49.00	70.25	1316.09	100.79	67.50	44.82	276.85	16.65	53.53	0	0	30.52	213.31	0	41.50	41.97	11.17	40.05	0	0	0	73.39	0	148.94	0	0	0	7.03	165.81	12.44	172.14	58.94	41.02	4.93	76.34	61.01	0	6.21	79.45	325.79	299.15	67.23	119.81	0	207.38	19.20	16.43	0	0	1.63	0	167.74	31.78	25.67	7.58	7.52	74.18	273.67	14.97	200.72	0.02	0	41.56	1.30	11.31	510.99	99.67	254.05	252.72	197.41	152.68	123.49	59.39	0	437.72	242.17	0	332.82	491.57	104.40	194.53	0	220.52	233.22	74.80	73.51	8.03	104.61	0	159.53	196.93	1826.73	149.11	1838.73	105.39	192.71	595.63	0	72.67	168.80	9318.96	66.49	1742.57	173.98	142.82	49.91	118.16	419.33	232.67	285.20	0	7083.09	26.38	192.40	0	46.75	30.80	0	32.59	33.81	1862.26	150.99	166.68	81.27	33.44	408.10	533.73	117.79	287.55	20.98	10.08	6.66	13.81	9.92	63.60	102.98	0.34	0	0	7.07	0	0	0	0	0	4.59	0	135.47	671.45	7.32	6.15	6.91	584.26	71.36	349.59	36.53	49.87	438.52	43.71	0	96.15	11.08	0	0	0	176.09	31.50	6.85	64.52	75.32	7.32	481.63	102.56	28.33	462.57	120.19	115.41	82.03	0	0	0	37.10	3.82	40.60	49.03	4.86	0	1066.80	183.22	0	83.66	0	0	195.13	100.02	5.81	1.96	0	24.18	694.17	0.36	29.49	146.65	7132.98	1676.82	4.89	48.92	0.59	74.95	28.79	870.05	57.65	56.93	62.23	112.86	27.61	4.14	41.10	47.96	9.42	49.77	442.13	0	2743.92	0	0	1092.47	350.45	238.86	27.69	735.03	0	27.32	19.94	82.81	103.02	0	2972.59	1000.87	342.13	531.19	10.12	5.69	259.79	2.18	23.69	8.41	304.83	184.15	20.67	7.65	0	0	154.45	293.66	32.61	23.52	0	2.36	30.40	26.19	105.58	0	167.66	26.34	1.96	0	0	95.53	0	13.24	92.41	3509.51	3.36	291.64	0	0	22.19	83.26	6.79	0	76.46	122.22	53.14	0	0	191.18	47.54	19.08	64.97	2359.35	1652.11	363.78	144.55	5.26	29.38	55.77	54.18	6.04	0	380.51	396.17	185.19	185.69	90.23	41.78	21.11	241.27	89.49	31.63	0	0	1477.60	152.52	5.02	0	10.29	59.84	45.84	38.57	38.70	0	58.40	2.62	9.39	0	0	0	87.48	22.28	4.90	235.56	0	79.37	0	0	23.62	105.01	0	0	154.46	90.79	129.49	21.79	27.15	5.74	44.69	117.15	0	2.41	0	229.67	883.41	0	104.56	2463.57	63.74	0.87	69.04	47.83	198.46	60.47	51.48	178.92	0	117.09	68.50	536.25	1526.50	18.95	68.06	127.66	0	57.45	0	0	10.06	0	0	0	0	0	13.38	567.95	747.40	107.27	0	284.02	17396.98	0	0	72.96	7.47	0	1037.96	254.88	7.68	833.08	3.13	463.99	22.59	256.77	1323.78	217.10	834.44	0	69.63	550.77	41.92	352.96	203.89	0	34.73	6.68	69.09	1628.97	223.43	0	43.42	2935.20	0	0	0	0	164.96	484.49	183.12	112.41	567.18	16.71	19.20	278.70	29.78	349.45	0	122.49	137.67	100.40	34.96	4.93	0	27.69	0	33.13	0	39.58	29.58	0	18.00	0	34.01	4.44	0	66.97	76.53	76.23	33.76	112.31	83.88	151.23	28.28	52.16	59.94	59.68	0	0	189.43	3.65	0.98	218.86	41.94	0	109.61	0	3.68	11.92	308.10	465.35	3.19	18.75	0	264.06	237.52	80.06	32.98	106.29	85.95	151.66	64.01	1.58	0	287.21	0	265.15	65.92	146.98	0	64.71	260.48	82.62	132.68	7.81	1800.85	65.85	1.50	11.49	197.40	1525.26	17.73	17.20	948.37	0	0	1427.49	33.06	0	41.18	224.12	3.03	0	0	0	27.81	18.37	254.21	10.37	112.58	0	0	78.30	18.56	8.33	16.00	39.14	387.05	3.91	0	0	32.49	199.54	54.37	38.41	0	2.94	100.73	0	0	0	0	36.91	0	1427.97	0	3.99	0	4346.72	22.25	32.11	0	89.60	0	55.54	0	209.23	93.27	1350.44	0	0	0	2174.55	46.07	35.30	135.30	0	890.76	12.88	841.90	413.78	510.36	79.56	142.50	673.36	378.96	78.83	48.35	368.65	0	95.73	94.31	0	309.29	74.41	5.46	2.00	28.70	42.63	33.93	197.28	494.26	89.82	324.34	94.27	101.94	473.58	4.47	382.88	0	23.67	23.66	333.25	162.74	2339.72	0	105.83	0	104.67	8.48	1.64	3.05	22.09	8.66	63.67	51.71	0	0	14.12	3.66	87.85	9.19	6.81	554.11	7.06	111.97	37.53	18.08	6.58	108.95	108.45	47.62	36.30	296.88	483.49	574.57	0	3.20	7.77	7.54	239.37	107.49	52.00	18.78	447.32	1682.97	525.75	784.93	0	281.88	0	0	197.24	83.29	94.22	607.43	25.06	94.08	0	41.40	85.15	0	0	168.10	168.24	43.29	174.55	147.31	648.75	113.08	113.97	53.48	0	103.61	13.52	0	4.90	44.76	282.41	101.01	162.00	0	385.28	19.79	13.69	194.48	120.48	61.00	401.22	980.43	163.11	153.48	147.28	30.17	0	0.33	0	0	603.16	84.60	289.14	236.14	83.30	0	0	48.28	5.11	81.18	0	402.35	102.36	11.91	153.09	10.40	53.65	1214.62	54.04	53.96	3.35	215.60	0	0	52.73	52.73	40.67	0	194.03	0	562.90	417.91	42.79	47.41	973.41	31.76	357.24	19.31	91.81	0	0	0	226.37	52.92	0	312.43	0	40.59	72.43	11.43	11.23	1057.17	37.78	0	0	0	248.68	1361.47	85.11	154.50	168.99	432.53	305.60	450.84	65.65	72.92	61.09	1639.87	0	195.93	47.34	0	82.71	0	329.85	0	44.24	87.25	159.96	101.74	22.02	2.91	0	105.53	205.08	94.16	340.75	0	0	0	128.86	552.51	0	0	259.64	0	270.05	0	163.89	0	1008.75	0	2.84	285.98	375.02	629.17	540.87	0	0	275.01	108.29	80.30	117.06	160.51	388.62	1010.87	65.74	0	53.42	9.95	252.61	0	549.15	11.09	2478.39	0	136.03	268.75	205.75	0	48.18	351.63	65.00	0	0	144.91	104.51	112.12	8.10	0	154.63	14.83	247.78	50.30	121.87	178.41	0	65.89	66.69	0	405.64	56.15	6.39	4.91	0	103.59	2216.15	8.99	255.55	191.88	274.28	135.85	0	0	174.54	772.74	548.62	962.70	312.67	0	86.11	323.15	0	17.20	11.20	649.09	1805.37	303.93	109.16	0	800.26	4460.90	128.82	48.23	2409.75	71.46	636.12	430.18	0	189.70	7.36	116.91	406.65	145.89	0	0	54.66	11.04	2.09	0	1.09	14.68	0	49.26	3738.83	1.42	359.57	931.44	347.84	495.47	37.98	2583.65	0	448.54	94.29	13.45	238.20	100.50	0	9.91	242.76	63.21	0	0	51.09	396.59	843.41	230.28	177.06	112.13	267.93	54.50	254.23	107.30	0	286.04	470.62	1897.27	209.32	27.49	17.26	176.94	0	45.93	359.62	45.59	168.25	0	21.11	129.04	0	0	0	9.69	92.36	0	20.04	0	57.92	164.09	41.36	20.49	21.40	0	0	216.62	2040.90	294.27	39.07	0	0	20.56	20.60	0	0	0	515.17	58.18	246.23	125.10	1448.97	1011.12	46.79	29.38	1377.24	0	354.73	116.76	337.02	346.52	0	0	0	15.70	91.59	129.27	0	1745.06	3.08	0	0	136.75	18.03	123.45	309.28	118.47	118.47	0	0	0	6.28	400.18	251.53	0	529.47	12.93	0	0	360.88	0	0	908.87	813.62	363.21	772.10	282.28	1040.73	523.93	229.35	562.95	0	221.42	0	93.64	197.61	0	504.64	588.37	581.25	175.14	420.90	204.39	1839.74	1555.84	424.27	0	935.77	822.05	0	367.97	0	4476.13	68.63	3254.64	3252.82	1.73	37.24	0	0	1433.11	1284.32	562.46	76.19	0.29	1305.56	17141.73	17127.19	0	12979.57	20.12	5656.58	4510.27	44.51	146.98	146.24	237.97	14.16	81.13	30769.26	22263.95	0	5935.26	5381.13	131.51	0	465.26	7.06	137.54	254.31	30.01	0	6554.21	5107.46	5024.23	153.44	0	783.31	771.86	1065.67	1011.00	6.84	0	388.76	882.41	416.38	14.04	3.02	752.22	770.23	482.74	15.42	0	31.86	36.72	36.72	84.11	67.43	7.44	93.35	101.49	107.43	0	1292.29	623.86	34.49	34.25	0	609.25	127.69	122.70	10.92	13.59	0	451.05	50.44	18.76	181.17	12.84	44.17	32.60	28.32	0	0.53	236.83	105.57	4.15	1984.42	0	1607.37	103.48	339.18	46.75	0	14.71	0	0	0	16.04	112.40	1.41	70.55	32.54	76.03	94.18	804.89	0	292.15	51.13	456.51	172.41	217.25	162.21	264.95	565.46	11.76	40.87	220.48	83.41	0	86.87	124.60	46.18	82.62	177.49	58.53	0	0	5.34	447.41	52.81	0	347.67	226.53	168.56	4762.30	2139.92	154.05	0	41.46	1723.51	100.56	1944.63	0	83.63	130.94	116.59	92.80	167.29	166.35	0	0	693.53	338.99	1.36	0	32.40	319.13	259.92	0	0	323.49	198.42	32.42	219.78	43.13	964.01	0	1529.39	1516.69	0	901.31	138.08	158.22	283.48	319.84	177.68	54.83	54.34	1264.17	44.25	0	0	53.38	207.73	125.97	68.76	0	0	0	0	0	104.60	318.05	122.20	0	0	577.31	6309.40	3395.54	3979.39	0	78.81	5.92	73.26	0	36.73	377.77	2330.85	0	0	92.27	59.95	0	0	381.94	0	128.78	0	80.89	24.32	248.31	12.66	0	32.54	75.23	3.40	454.19	0	396.91	0	7.16	249.62	687.24	893.48	365.55	144.75	26.35	14.82	300.61	20.70	56.28	11.62	0.62	40.43	77.47	82.41	32.55	558.23	1314.45	0	6.46	8.37	0	0	30.26	101.35	0	0	22.30	193.51	378.47	185.38	113.73	237.88	24.72	38.10	25.53	330.84	0	146.32	1893.22	321.61	162.98	44.70	17.04	0	76.73	141.29	2354.61	1873.13	385.17	422.36	472.21	358.34	506.87	50.04	0	0	334.09	90.45	394.37	434.29	670.80	0	0	24.97	29.40	0	40.63	1008.44	951.99	0	628.84	547.41	346.59	51.80	682.07	256.54	72.86	88.62	19.54	494.07	368.24	3032.28	2175.66	469.29	396.41	0	482.57	0	0	0	6.17	0	7.25	345.29	30.46	172.10	249.51	0	10.00	6.21	178.05	1.44	0	6266.23	1713.37	1224.22	1880.99	184.58	22.06	921.84	1105.64	90.96	357.08	418.28	5.31	10.81	11.92	11.96	46.30	48.62	0	120.89	4.34	21.14	0	0	0	0	136.11	425.16	128.36	172.06	170.81	472.61	201.42	0	0	272.45	0	324.60	275.22	267.89	1586.25	33.64	4732.71	3260.62	3280.44	225.87	53.35	3051.44	3429.99	3408.05	2154.22	2573.20	304.78	195.35	0	46.22	7871.35	711.70	201.46	70.65	31.64	54.29	45.52	0	20.48	616.86	5372.92	3385.90	62.39	1685.89	37.23	1708.48	135.02	202.45	483.33	0	0	0	10.74	0	22.83	4802.92	0	0	78.83	0	74.65	83.49	0	90.49	132.35	94.72	12.84	584.85	500.48	165.13	96.43	0	67.48	0.44	0	0	0	293.75	151.50	731.48	527.17	527.64	308.06	20.95	457.67	86.64	78.51	4.84	0	0	334.66	26.14	1.38	251.74	335.66	168.79	308.36	723.00	1464.86	846.03	933.81	1.34	184.65	215.62	223.45	63.41	6.62	7.13	12.79	595.44	0.82	0	574.19	1085.78	1746.43	408.10	2141.40	0	1275.37	316.66	18.19	1434.78	622.15	753.37	624.41	157.73	46.64	30.22	192.22	357.08	1434.19	6.46	463.57	515.81	0	0	0	76.34	103.09	32.72	550.56	0	2081.21	278.93	283.80	285.60	157.58	0	121.99	398.04	260.33	40.30	1.70	812.92	601.75	0	27.69	244.75	872.71	730.39	121.76	0	57.51	0	4.96	23.42	1.42	952.86	1113.15	1047.78	985.98	1106.63	613.53	175.21	300.45
S1029	243.87	0	79.88	85.16	1567.55	241.82	45.31	850.76	0	48.63	0	26.01	52.80	0	815.88	401.02	3.00	31.00	3830.62	103.24	29.04	0	0	0	3383.17	132.68	0	3.16	252.38	0	0	33.72	0	39.49	96.68	59.96	125.88	18.38	0	441.29	440.17	137.43	14.10	12.70	0	275.25	0	281.39	0	0	1691.02	14.33	0	0	1.80	475.32	471.35	3008.89	129.86	0	29.08	3.95	33.03	0	0	25.19	0	145.69	303.59	43.87	0	0	0	7.90	154.80	25.21	0	0	0	1640.62	883.03	229.52	5.06	0	170.51	0	14.70	1287.82	0	39.57	228.11	593.05	450.55	557.12	0	263.43	93.33	68.02	7.06	0	0	26.44	0	0	65.91	69.95	33.43	1148.36	1160.73	164.41	13746.39	0	6942.22	0	0	42.64	4419.17	14.52	696.11	8399.30	572.78	312.91	26.66	371.88	0	0	72.19	123.33	465.48	9442.76	623.11	0	20.82	2.63	113.83	0	0	0	368.43	0	340.13	144.59	145.87	173.57	0	13.43	4.56	11.42	1.49	1.04	0	0	0	0	26.61	115.18	0	14.20	633.26	190.61	116.06	0	2.08	11.30	732.64	283.01	239.69	0	127.11	549.77	0	261.17	1.93	171.13	239.27	0	38.33	416.32	190.95	20.00	0	9.01	6.74	0	0	0	0	218.79	0	317.11	481.68	0	0	441.97	12.08	38.49	10.95	68.95	0	3810.53	1795.84	1795.84	169.43	40.95	92.72	21.92	30.64	3.67	0	0	45.50	1481.82	311.62	23.08	8152.85	50.80	3741.62	460.90	0	94.83	0	442.86	89.57	0	0	0	0	1369.51	140.12	0	45.92	412.08	0	2959.82	0	481.38	126.06	7.30	7.92	1913.66	13.90	0	0	6.50	24.77	71.00	358.46	386.96	51.53	93.14	0	1287.96	1287.96	76.26	355.65	531.67	39.36	0	0	31.17	389.86	0.56	0	70.30	83.65	152.64	157.52	55.61	0	42.78	799.90	0	0	0	9361.74	1605.78	965.30	0	197.59	62.64	170.12	0	0	135.62	137.02	84.70	0	228.63	41.75	47.46	0	180.31	75.74	0	265.04	0	0	0	325.68	7.97	3298.20	131.58	51.32	0	0	201.39	1752.52	1752.55	0	28.82	765.67	0	327.76	446.55	310.39	44.59	0	270.57	129.35	0	213.96	0	0	21.69	3.02	59.34	142.19	12.59	53.30	348.37	18.65	43.42	350.78	39.72	51.05	0	30.14	0	10.95	278.87	0	274.43	84.80	0	84.80	0.98	7.30	0	82.61	3.30	104.70	0	0	0	0	0	0	2.17	0	0	26.75	327.11	47.56	6.01	139.61	0	130.19	0	94.91	0	303.81	0	34.96	0	0	0	0	3.68	49.36	8.57	180.39	19.58	259.37	5499.94	396.37	50.97	0	1127.75	0	485.45	0	680.81	0	116.47	0	0	0	14.96	0	101.94	0	10.62	0.42	0	65.34	3.57	42.78	0	0	240.25	137.39	0	819.80	4.31	73.44	90.82	0	8.24	0	92.23	95.91	0	0	0	21.83	30.22	11.39	16.96	1.17	85.89	182.28	0	0	143.08	107.90	4.48	3.87	0.69	1636.53	0	0	90.05	170.02	0	212.53	12.57	636.95	0	0	0	96.44	0	78.73	1381.02	931.87	0	0	63.57	0	10030.08	818.73	0	353.59	373.22	49.27	26.29	377.28	60.45	96.24	0	131.86	0	82.49	0	23.77	0.77	15.92	13.35	2.87	9.62	221.48	183.13	265.98	250.43	120.34	118.78	237.26	786.93	317.22	192.86	195.21	190.69	91.54	0	67.41	29.01	357.39	0	30.73	241.32	7.99	0	107.20	282.88	0	62.97	69.89	33.60	172.79	26.62	0	26.02	128.70	59.02	0	542.65	15.01	59.01	95.96	14.55	184.78	0	423.74	4773.82	813.23	3177.06	0	0	0	179.17	293.40	7.37	7.33	0	18.93	0	185.31	0	460.62	29.98	27.32	165.92	244.53	450.46	451.02	639.61	9955.92	980.32	244.65	111.65	1189.27	0	0	68.38	0	285.51	76.75	7.03	155.93	94.47	1.27	68.74	0	67.62	0	49.72	699.71	123.97	102.98	31.80	624.59	108.36	41.87	1067.11	2348.00	613.23	3.76	11.74	90.35	12.04	246.10	231.21	239.06	239.06	238.27	256.88	415.59	143.07	142.55	4.28	0	462.37	264.83	289.84	118.02	0	0	159.62	1168.23	629.02	762.19	0	78.43	55.25	2.85	44.83	198.08	0	64.09	297.11	808.28	0	63.89	2352.35	38.90	1887.33	1548.96	329.90	52.12	79.84	0	56.23	195.96	18.83	0	14.25	91.17	52.99	181.30	181.31	32.35	729.78	628.71	11.23	21.86	318.28	0	599.51	108.81	34.35	0	499.87	85.83	17.04	180.58	0	0	31.96	57.44	57.44	37.70	129.12	387.82	0	72.67	0	0	0	54.41	82.43	0	11.11	53.75	13.73	0	136.16	99.45	0	0	0	0	0	0	6.03	5.49	4.42	190.54	0	133.88	68.17	198.75	0	0	0	78.00	0	162.38	37.57	14.83	38.58	451.00	3.25	245.51	842.11	3549.26	895.50	905.04	379.36	0	391.36	218.78	0	154.86	93.45	13.01	23.78	101.92	144.79	0	96.12	142.87	76.06	0	0	104.91	661.42	0	64.99	138.37	10.55	106.37	2.80	151.91	27.02	99.43	0	480.97	3650.34	716.66	232.30	1856.63	35.58	75.47	0	0	44.50	54.76	0	90.57	0	11.38	158.57	4.14	0	0	0	0	101.61	21.87	167.70	40.58	3.51	3.35	0	72.58	0	85.44	148.94	78.38	107.85	1753.07	138.92	0	0	0	0	0	399.67	105.67	72.18	0	0	0	0	73.74	5.66	0	0	112.54	76.55	108.29	157.66	4.15	1598.43	3241.58	1.01	901.45	280.00	469.52	3217.66	1710.54	1716.60	624.33	62.56	1235.81	0	2128.91	81.09	0	0	0	41.22	23.55	215.50	2.32	2595.50	99.74	5.38	2.23	220.27	0	12.70	20.64	0	8653.72	8377.40	176.56	664.60	13.91	0	0	0	497.57	4.46	2.70	101.11	47.75	116.87	62.39	10.27	0	15.40	10.03	95.09	0	63.13	0	241.74	92.53	0	119.79	3.34	209.40	16.75	90.84	4643.99	0	4.17	135.47	0	23.88	367.40	0	0	141.71	172.04	3.45	0	6.83	0	0	213.67	21.48	9.59	14.97	29.30	44.77	23.88	0	8.17	14.38	328.92	0	73.64	0	200.83	19.92	262.90	932.79	924.29	263.20	147.30	0	125.38	62.25	7.11	23.68	0	30891.17	161.17	336.92	0	3.69	0	5.35	25.04	0	103.98	203.10	39.18	2.57	6.58	39.03	12.29	255.57	6.93	0	0	6.32	50.02	46.66	1498.57	646.64	167.72	376.30	1225.32	15.45	624.02	0	15.56	3.62	0	3.94	81.11	194.43	289.00	32.88	43.00	613.16	686.31	184.11	59.72	11.67	46.20	80.38	36.47	10.89	35.58	5.07	117.79	0	25.68	576.86	12.99	77.01	0	16.28	15.31	74.41	0	532.86	20.46	0	42.04	33.28	0	101.06	51.75	296.17	52.67	29.36	121.23	48.26	193.16	124.95	109.27	37.87	0	17.02	0	0	30.32	59.69	32.34	263.56	25.15	15.16	175.76	13.70	65.95	3.47	153.62	152.56	110.89	377.74	17.87	18.77	0	28.55	25.69	7.31	0	0	0	0	0	0	13.27	0	6.10	152.93	7.58	243.24	0	113.22	0	27.43	115.66	125.67	129.29	7.83	291.17	25.47	0	6.85	6.97	7.59	34.12	26.55	230.03	12.11	0	4.33	5.75	318.06	316.27	149.25	191.39	72.63	0	0	73.84	0	19.72	0	1.79	30.11	85.23	46.48	4.43	1022.17	1027.26	177.83	32.42	14.85	193.22	0	45.53	59.35	0	58.14	160.26	0	0	3.15	58.89	0	16.98	36.40	137.60	0	2192.47	280.94	277.24	262.59	150.43	1749.33	3261.36	620.54	11.80	386.38	212.55	0	0	0	0	11.25	31.83	31.99	31.99	139.59	467.14	277.64	56.12	125.48	49.06	5.08	458.05	0	0	67.24	0	0	6.25	92.12	304.27	3.63	65.38	0	18.95	62.98	95.37	76.32	0	81.90	140.57	42.04	0	51.29	29.89	0	14.56	13.69	45.90	0	0	5.71	0	42.70	3.23	9.00	0	2.50	9.92	9.92	3.43	709.29	7601.11	468.57	1924.51	79.40	135.01	220.94	8.60	6.83	4.49	29.06	0	12.51	40.69	91.49	0	448.08	133.60	280.91	77.55	8.74	0	0.54	8.83	202.60	23.02	136.29	1955.66	293.87	385.16	27.71	2.75	0	136.84	24.93	0	46.76	22.00	187.46	57.64	182.87	5.76	102.32	168.01	144.77	49.43	90.43	51.89	0	192.98	44.00	45.06	0	36.81	0	0	90.70	18.62	0	208.19	50.36	0	81.44	0	0	1757.92	1816.19	12.53	250.14	113.64	158.03	121.45	832.74	36.42	1.11	23.64	267.23	0	287.84	0	0.99	0	0	4.75	140.20	0	10.94	253.09	35.39	240.50	0	11.78	111.17	45.35	139.88	139.53	97.63	78.49	0	80.59	0	1016.91	1012.91	461.44	475.71	0	250.50	229.05	7.73	0	0	51.91	105.75	8.57	0	0	16.47	9.95	51.10	0	9.40	49.47	411.90	39.93	5.88	76.71	12.42	0	0	0	0	17.92	24.36	26.81	9.03	3.56	0	60.02	33.85	0	3.16	46.88	0	20.89	534.40	0	2319.95	0	411.55	612.38	22.86	574.68	65.04	0	582.66	1.56	420.17	152.73	84.28	0	0	18.48	41.12	0	81.11	0	30.94	1077.07	187.69	0	102.30	106.49	0	1749.19	1673.36	0	44.65	124.57	134.72	0	114.75	3.33	456.22	0	0.32	0.46	0	929.38	925.03	29.56	147.89	42.05	0	496.06	1.63	470.27	451.02	12670.06	0	643.46	0	0	3271.14	3.39	272.51	0	70.98	775.65	0	0	49.78	1.34	4.55	7.28	1.73	0	130.68	0	829.59	103.14	53.33	160.51	70.00	83.06	591.25	220.59	33.77	197.62	179.28	469.15	6.58	0	23.61	349.81	6.73	409.65	0.93	9.87	181.65	90.90	0	112.14	9.36	0	175.64	102.08	78.19	41.26	54.00	31.42	86.80	0	6194.72	8.18	56.62	471.00	377.72	0	0	2437.46	22.37	1104.31	138.89	0	173.53	70.86	4.67	121.60	99.60	25.24	5.35	314.65	0	3983.71	0	41.47	106.00	5.19	0	26.06	111.59	652.06	112.24	0	85.06	42.34	0	0.91	9.53	28.00	137.75	70.28	165.57	492.83	19.91	72.48	119.02	32.61	29.25	14.54	53.52	8.68	93.10	3.81	0	277.24	0	127.24	250.05	0	95.35	73.59	199.06	19.36	88.81	24.05	65.91	962.47	165.17	49.69	174.89	18.19	9.12	20.31	36.12	2.30	150.41	117.46	31.05	26.07	1784.08	0	465.87	27.22	543.54	1371.65	158.06	140.84	266.84	418.34	4696.37	0	0	0	1.70	142.74	11.98	3.50	0	0	0	3.98	21.17	6.77	13.44	11.19	61.70	6.51	135.36	176.01	1080.50	133.76	230.04	9.78	9.04	9.07	6.62	51.77	15.92	5245.97	528.00	503.70	238.50	21.09	62.91	0	12.47	0	0	0	69.77	12.80	21.44	13.89	6.01	10.67	0.81	0	8.84	320.33	29.23	296.75	0	0	238.60	102.57	71.94	93.14	3.65	0	0	25.90	9.97	85.93	89.44	85.59	0	0.91	0	219.58	0	0	0	0	0	0	11.20	323.57	19.31	75.15	53.98	97.36	7.77	139.90	5.13	0	5.33	0	0	0	5.84	0	42.13	120.69	0	0	473.08	0	0	113.42	0	0	0	71.01	0	9.49	31.57	11.29	14.99	66.10	0	6.26	33.66	5.35	0	0	0	118.81	79.21	96.45	7.91	4.48	0	0	17.41	0	0	0	0	10.88	0	0	1344.27	0	419.98	0	0	0	28.28	39.20	0	0	35.19	2.15	0	117.22	17.94	0	1.38	67.55	0	0	11.64	4.84	330.08	139.35	77.78	32.00	57.37	147.99	118.80	0	0	0	2.50	630.30	0	0	43.90	563.58	11.38	1.28	112.38	0	0	48.76	1577.27	69.15	86.96	8.84	60.16	95.93	0	132.76	44.97	0	0	0	0	2.28	0	115.15	0	0	0	0	6.80	0	232.64	0	0	0	34.27	0	3.17	0	0	4.20	128.00	23.88	46.97	44.66	1.88	0	0	0	7.16	0	0	0	8.37	14.17	4.86	0	37.63	0	8.02	26.94	0	0	0	34.61	21.87	4.33	43.55	18.51	0	2.80	26.60	0	33.58	0	74.54	57.50	18.08	2.61	14.08	12.11	4.88	26.36	12.23	1.54	42.29	73.22	14.37	182.47	101.93	8.48	16.30	21.26	0.17	47.77	11.22	110.19	0	9.18	0	0	62.78	0	121.56	81.16	8.14	140.55	43.68	68.37	36.25	58.05	71.19	100.90	66.11	0	15.13	77.26	0	1.85	5.43	8268.96	10.40	8382.83	0	592.25	944.14	0	14.95	726.84	5550.64	0	1257.98	37.92	42.15	94.95	82.65	73.02	94.86	123.81	21.46	4960.70	5.73	149.22	0	5.99	276.59	2.65	47.88	0	1233.76	34.46	13.03	721.94	13.73	145.58	250.69	21.18	32.87	14.96	2.92	3.07	5.15	6.22	34.46	25.91	0	44.45	93.71	5.96	37.86	0	17.05	0	21.18	7.09	0	263.07	40.17	1.23	0	11.37	183.40	0	80.25	13.31	0	184.60	4.80	0	21.72	0	0	0	16.06	9.97	0	0	0	14.00	4.87	202.51	46.46	0	216.42	68.44	69.73	22.01	40.73	0	16.64	16.85	40.46	1.01	45.39	13.51	0	335.40	211.33	213.13	41.94	0	0	27.79	37.79	0	0	38.11	7.29	389.95	0	16.70	34.06	30243.62	2050.77	9.09	33.92	127.37	65.47	0	440.55	0	47.74	147.23	41.46	0	31.01	0	103.64	18.90	17.80	3.41	32.65	1968.43	156.44	0	0	1866.38	1282.05	0	597.99	0	19.80	0	0	30.18	0	2741.24	551.41	1121.37	610.27	48.18	8.02	162.85	0	11.33	15.24	81.74	8.11	0	0	0	0	0	16.61	8.14	1.01	9.33	18.58	0	4.44	85.06	1.77	3.36	1.33	0	79.23	1.70	5.95	7.46	8.37	19.30	4795.73	0	32.63	0	0	1.81	0	0	0	6.04	381.44	1.05	8.60	185.34	0	46.91	29.86	3.23	699.88	384.39	89.45	58.00	72.73	194.29	44.50	100.61	8.95	0	0	179.59	0	117.92	117.72	0	0	0.55	8.39	14.18	0	0.96	1670.36	62.74	4.68	0.60	19.99	82.65	78.80	76.95	1.81	0	13.99	56.75	27.02	10.95	36.60	73.28	32.51	41.65	2.92	167.11	0	45.40	104.70	0.74	0	41.81	0	0	5.98	47.21	0	23.28	0	53.79	40.01	0	0	0	1.66	0	225.79	0	59.71	1532.59	159.73	8.70	38.48	0	151.78	5.55	4.86	28.89	0	0	0	0	600.68	2.62	11.94	0	1.36	0	2.61	2.69	11.09	0	0.96	0	0	0	81.94	32.75	124.58	18.20	0	459.24	10839.54	0	39.14	0	12.98	0	200.35	89.61	0	262.06	32.49	6.98	32.11	143.28	1196.46	147.04	927.69	68.95	66.64	94.75	6.17	77.02	9.35	17.05	0	9.15	4.58	371.96	0	0	0	2114.81	0	251.19	0	0	88.69	223.43	56.37	26.55	438.41	2.22	6.40	132.96	0	124.96	0	0	34.71	59.24	7.44	2.39	0.36	0	56.38	52.57	0	5.03	6.93	8.72	8.23	7.95	166.85	0.50	3.20	8.38	0	62.64	27.46	118.96	35.19	0	0	1.82	2.61	2.92	9.92	35.77	200.01	1.63	0	0	0	7.06	73.23	0	4.98	31.65	141.48	79.82	3.85	6.96	0.79	92.54	62.78	0	22.77	142.96	181.72	40.57	0	14.24	305.83	174.89	0	20.51	9.91	97.65	65.13	0	492.45	243.98	41.03	294.38	819.43	4.48	0	0	65.27	2639.89	2.83	824.55	67.75	76.97	0	0	8.35	0	41.68	0	7.17	1.05	0	0	0	5.72	21.99	101.77	22.18	15.59	193.70	13.40	0	112.54	59.00	26.59	0	0	43.00	0	0	392.87	8.11	0	97.19	9.66	39.82	0	11.02	3.86	0	0	0	2037.17	0	45.71	0	4692.72	0.66	8.94	667.05	24.34	34.42	52.64	33.89	145.17	27.34	356.51	0	40.74	70.67	673.14	0	13.92	31.01	0	1011.67	5.66	990.11	300.83	190.18	147.03	161.27	196.95	0	0	3.70	0	34.80	10.08	10.08	15.56	78.41	8.95	0	5.49	9.54	8.00	28.44	152.60	6.02	0	72.99	0	55.24	152.63	0	373.42	24.38	59.32	56.09	173.18	159.87	843.08	40.85	157.17	24.73	157.40	5.40	128.13	1.11	29.44	31.80	0	15.98	57.76	0	10.55	0	15.53	27.69	11.96	127.21	0	26.16	9.16	0	1.07	0	0	0	0	67.38	190.93	103.97	0	0	0	0	212.99	250.04	8.53	26.49	87.36	824.38	119.01	327.88	0	45.63	0	0	10.88	31.50	0	982.55	0	13.62	1.91	0.74	48.41	9.54	0	97.87	118.27	8.09	109.25	104.89	166.17	0	0	0	12.39	26.24	5.97	59.72	0	0	46.30	81.78	46.84	0	118.93	0	23.37	0	4.90	48.34	159.48	344.09	65.96	70.55	59.87	0	0	66.37	51.48	0	219.83	116.67	24.72	0	0	0	0	11.65	0.65	21.31	0	131.19	12.18	0	24.41	35.18	8.90	416.97	0	0	5.46	0	0	0	0	0	0.69	0	77.19	94.06	148.04	275.31	16.17	8.04	680.29	106.13	341.96	14.19	49.01	0	0	0	0	4.86	17.12	27.71	74.42	0	77.30	1.35	0.92	665.00	43.89	0	29.70	32.36	38.35	1174.24	35.43	28.78	25.49	103.27	19.56	96.91	0	280.47	11.30	697.47	0	0	227.12	0	0	0	95.14	86.80	0	0	0	0.38	0	2.11	26.40	102.77	39.11	852.69	209.11	0.38	0	121.55	0	145.17	72.73	0	74.59	0	77.85	0	0	0	236.13	0.51	0	0	59.50	415.29	377.55	3.30	8.76	168.46	67.09	81.57	62.11	48.68	0	1409.12	2.83	0	4.75	0	221.42	0	0	0	2327.93	17.60	0	281.54	0	49.43	0	0	105.92	0	0	0	21.48	14.59	8.25	27.26	35.12	99.18	70.45	1.55	0	15.92	14.82	14.32	25.72	0	0	18.60	4.25	0	0	67.13	626.53	13.93	30.62	86.61	70.57	0	0	51.61	58.82	154.30	0	123.89	58.33	58.50	178.61	25.86	59.52	38.45	8.82	193.06	520.47	158.20	12.05	2.23	106.18	2821.17	102.39	109.08	637.34	0	53.94	160.63	0	70.44	53.30	25.03	114.64	0	16.19	13.66	0	0	49.73	64.71	0	191.41	187.24	0	1306.94	0	104.21	0	88.27	51.09	0	1228.25	0	185.32	22.46	157.72	0	22.24	28.15	0	121.48	98.17	16.25	15.50	0	79.05	239.14	0	46.10	29.95	107.33	0	61.74	8.23	0	328.79	117.54	2357.37	10.63	8.24	1.96	0	161.86	177.62	49.57	1.31	0	33.27	32.42	6.58	0	118.25	17.16	15.45	29.27	22.21	29.48	0	4.80	0	0	1.24	1.36	7.91	20.75	47.56	2058.73	155.51	44.50	224.81	1.50	0	13.24	0	1.52	85.06	274.84	7.09	63.70	24.72	0	4.26	49.01	0	429.92	22.41	60.57	57.08	97.12	96.29	21.61	24.44	0	163.43	2.51	2.54	0	1246.97	45.63	0	10.71	0	0	0	139.76	0	0	0	0	0	1.93	46.07	8.47	680.97	685.96	0	0	0	22.60	0	0	32.03	132.83	49.50	94.90	208.51	830.09	76.85	143.25	387.11	0	23.49	37.25	978.15	35.74	0	51.34	110.23	108.38	37.56	84.81	29.43	0	250.38	46.07	52.31	144.80	186.61	136.17	44.06	0	975.58	0	717.42	720.50	0	286.94	0	0	388.13	278.60	115.81	0	0	308.23	4648.66	4687.11	0.91	2945.94	0.66	1390.97	1198.72	0	18.59	21.12	39.21	0	1.30	8645.85	6314.65	0	2823.65	2650.85	531.40	0	152.77	153.58	64.57	74.82	0	0	1733.39	1376.56	1445.46	0	506.78	218.43	223.24	450.66	431.34	0	0	79.08	259.23	142.52	1.38	0	269.19	330.60	0	0	0.18	0	0	0	35.13	49.40	0	0	0	65.27	0	265.78	140.83	39.02	18.38	0	479.65	98.46	86.53	0	0	46.27	79.69	0	5.31	81.64	0	23.29	4.75	12.98	0	0	22.96	71.91	0	780.13	0	675.37	0	249.90	0	540.16	129.96	194.13	0	34.44	18.21	29.71	0	56.30	39.35	7.96	2.75	684.95	222.19	26.46	226.27	78.13	161.85	122.20	0	109.76	112.85	12.94	7.75	9.36	0	0.35	4.54	28.73	16.01	3.66	22.86	15.64	0	0	0	0	2.68	1.15	0	0	21.21	2169.01	909.99	415.40	215.47	45.84	1697.91	19.86	1321.36	0	9.69	3.27	79.59	0	0	206.24	295.52	358.17	389.74	0	83.33	33.76	0	63.95	206.14	0	0	106.12	228.90	358.75	385.06	3.72	1354.53	0	912.25	910.73	412.80	500.80	478.71	20.05	49.21	48.10	6.59	10.23	12.10	981.55	0	6.18	0	17.80	7.82	0	0	0	14.39	0	0	0	20.96	100.60	14.55	4.12	4.79	0	128.99	1058.91	121.81	702.31	7.63	0	0	0	0	130.72	333.30	0	0	6.69	15.78	0	20.07	494.49	0	294.06	0	104.41	22.03	61.18	14.72	0	131.87	66.86	46.70	2028.45	0	2112.92	33.45	0	8.47	275.22	132.14	967.79	295.59	2.32	0.36	66.83	85.56	30.64	0	4.56	4.33	23.04	0	0	139.46	891.83	289.70	1.18	1.66	0	0	0	66.43	5.93	19.92	24.35	42.20	229.90	45.93	6.19	326.78	23.17	29.99	0	702.09	0	89.50	502.12	54.57	13.32	7.38	3.62	412.33	6.41	2.14	2212.13	1910.63	562.83	527.32	117.30	120.37	142.45	164.84	11.29	56.07	67.53	39.71	124.37	112.95	288.67	51.02	1.07	0	0	16.15	34.35	740.16	722.87	7.68	1817.42	1158.01	640.32	11.61	536.81	268.53	50.54	14.15	3.97	369.51	229.34	748.06	673.01	367.50	83.84	7.93	671.25	0	0	3.88	4.49	0	138.34	210.12	84.73	106.36	207.93	9.61	313.88	13.33	147.81	0.29	4.81	7191.00	4080.47	3863.15	193.18	138.47	17.55	444.47	497.13	37.24	112.09	169.79	100.54	41.58	5.27	5.81	13.07	44.76	66.73	135.41	11.42	3.01	369.69	265.45	105.59	12.53	4.42	87.38	35.77	0	135.95	129.64	50.22	0	8.74	103.22	3.39	0	0	1928.65	1934.87	29.17	692.17	510.73	499.25	0	20.29	582.74	203.48	153.75	449.89	166.13	100.25	0	0	0	1524.63	469.32	19.40	1.06	0.27	5.22	2.39	5.53	0	88.36	7458.02	4404.57	210.48	3436.71	13.87	3388.38	1402.05	0	285.59	0	0	0	120.48	0	161.09	3606.46	231.54	3090.38	25.46	0	49.77	18.62	2.10	44.04	310.07	80.72	0	971.59	780.77	3.53	7.92	6.08	1.28	0	24.68	4.87	0.54	60.42	32.35	74.13	47.82	750.16	284.29	1.84	492.48	2.34	11.54	2.22	1.66	6.78	258.03	0	18.57	31.18	75.19	156.03	183.51	190.27	1685.43	2005.74	972.22	0.40	148.51	141.75	134.05	167.70	3.95	2.06	84.43	50.43	0	40.90	1651.72	1146.56	466.64	543.17	615.17	231.71	368.48	207.83	0.24	570.17	0	421.10	475.63	61.88	0	0	27.02	89.33	424.00	0	172.28	159.24	0	1.12	3.31	0	6.92	12.66	637.23	805.19	2491.63	730.97	739.11	76.09	11.29	156.20	6.36	51.26	87.45	33.15	15.90	114.01	58.50	103.14	3.97	147.44	159.17	130.86	4.98	0.08	73.45	0	1.71	10.29	84.37	2082.61	3291.73	443.97	1548.79	1874.27	65.48	142.48	19.36
S1030	634.99	95.46	196.93	896.61	44.75	60.39	0	805.31	84.84	0	0	0	30.17	0	2992.56	73.07	0	0	5849.42	390.79	682.89	0	0	65.69	6414.21	0	0	0	0	0	0	0	0	0	2210.17	145.97	216.11	20.15	194.22	286.24	298.72	191.14	1970.30	0	388.70	0	0	267.68	0	0	5226.54	0	0	0	0	209.23	209.38	3209.10	0	51.16	0	0	0	0	0	114.10	169.43	412.53	0	213.14	0	0	0	0	0	0	0	0	1285.22	1247.21	613.46	0	395.89	0	211.81	0	0	101.28	0	0	0	422.78	327.12	866.50	828.77	0	511.72	297.70	0	0	0	0	0	0	0	0	0	0	0	0	14186.51	0	0	4270.89	0	0	5527.71	0	0	0	733.60	380.87	275.45	0	0	0	890.15	0	0	1605.50	0	0	0	125.46	4.94	0	16.84	0	84.35	0	0	0	0	0	0	0	53.37	1252.07	0	0	0	0	0	0	0	29.12	0	44.62	477.75	0	0	0	0	0	2436.84	1418.33	37.50	254.93	16.61	274.24	166.00	62.28	0	38.91	38.91	6.13	4.62	0	0	0	0	0	0	0	0	0	0	0	0	72.16	0	0	0	850.99	0	55.31	0	618.25	0	0	99.52	99.52	0	0	19.17	92.86	8.43	0	0	0	52.49	2157.03	0	19.02	0	81.72	5694.83	17.47	0	31.14	0	428.61	17.55	0	0	737.56	0	48.67	116.47	925.75	1737.55	2479.46	3702.53	3710.73	820.93	0	609.39	0	0	5628.11	0	181.36	32.82	1077.89	0	0	0	0	0	71.20	0	1486.00	1434.01	0	283.16	4812.80	0	4243.77	142.05	156.49	0	0	0	0	0	0	0	0	12.42	125.82	665.06	0	180.13	348.02	13051.61	3375.63	0	0	31.05	0	0	147.57	799.87	0	588.30	0	0	44.44	0	0	0	0	0	0	164.37	0	115.43	0	302.55	0	965.98	0	42.73	1029.01	0	0	2312.90	2039.56	0	0	715.91	137.31	330.16	308.93	371.16	0	0	1626.01	438.12	0	76.66	0	9.70	0	0	81.65	0	0	10.47	596.91	0	4.90	650.72	0	0	0	111.03	97.32	0	0	0	0	0	0	0	0	0	0	219.36	0	0	0	0	0	0	0	0	0	0	0	0	0	749.66	0	183.57	0	1558.02	0	1282.80	10.21	213.04	0	0	0	0	0	0	66.11	48.77	7.72	947.88	0	0	7951.71	1303.41	0	202.42	653.95	0	387.07	0	230.57	0	52.27	11.96	0	0	0	0	144.40	0	49.08	0	0	246.13	2.76	798.69	0	0	0	0	143.63	2182.89	4.07	51.31	0	0	0	0	53.29	0	0	0	9704.68	0	0	5029.09	0	2.00	105.55	99.16	0	0	0	0	6.43	436.50	0	0	0	0	172.81	13.31	0	303.42	0	213.59	223.52	37.99	0	0	67.87	1083.00	1078.83	498.02	0	60.20	80.72	0	13021.34	850.42	554.21	644.77	141.89	0	0	0	683.60	0	117.15	0	555.58	0	0	0	0	5.24	0	0	48.10	0	0	102.60	0	0	12.33	151.94	701.00	302.37	74.39	0	76.91	281.44	58.41	44.77	0	142.40	0	88.86	0	640.51	472.55	472.55	14.35	17.74	0	544.80	0	180.58	8.18	0	474.68	21.77	56.36	0	0	29.44	0	0	0	0	0	234.18	2534.17	0	2006.17	0	0	0	65.32	456.89	0	0	0	0	0	703.02	1154.79	917.53	0	47.79	922.96	0	986.52	798.51	731.77	24226.90	1961.95	13.46	0	1767.84	0	0	0	27.29	0	84.25	0	295.87	0	0	45.86	1.35	27.65	0	0	0	0	156.51	83.26	558.26	0	8.22	745.92	1907.32	0	0	0	0	0	0	290.81	0	0	175.00	265.18	782.97	211.91	0	0	353.37	586.69	108.31	549.14	435.06	0	0	368.77	696.30	0	0	25.33	3.93	116.62	0	61.25	0	166.22	0	19125.00	1759.52	0	0	4915.57	0	4012.54	3199.05	0	0	0	0	882.94	0	0	0	0	272.06	0	374.80	374.80	0	274.46	270.31	0	249.69	46.55	0	533.04	171.63	787.22	0	313.51	15.47	0	0	0	1297.69	2.53	4.18	0	27.73	0	1117.66	117.48	0	0	0	0	0	189.89	0	203.68	21.31	2623.72	2253.57	89.37	0	0	0	0	0	0	0	0	0	0	0	0	0	663.05	0	0	0	0	0	0	0	0	156.46	0	12335.44	300.85	11602.14	1503.80	3917.45	1494.16	1724.09	0	50.29	0	0	0	0	148.67	73.74	119.60	261.12	0	0	0	239.16	0	0	0	0	74.76	236.57	196.26	0	0	214.77	0	0	28.98	0	0	616.34	3035.28	0	0	938.99	0	71.52	444.41	0	92.23	27.80	0	257.38	0	0	0	0	30.63	0	0	0	108.32	11.43	44.01	271.95	453.66	453.16	0	108.54	0	43.53	300.06	44.62	31.79	268.96	0	229.34	262.87	0	0	0	571.41	0	13.10	0	0	23.92	0	127.71	0	192.72	460.10	0	0	0	6.81	2314.57	0	3261.62	2273.34	306.90	1352.78	0	5397.88	3029.78	0	1253.13	0	400.33	0	0	0	0	0	434.64	0	0	0	0	3055.22	59.08	17.49	0	0	0	0	0	0	409.67	489.64	0	262.38	198.98	119.32	0	465.07	375.21	0	0	0	0	0	31.55	0	3.36	0	0	3883.84	3854.86	3.45	1653.47	2103.07	0	0	1231.15	0	925.11	0	21.54	4317.49	0	0	0	0	0	0	33.98	224.41	329.60	59.85	486.47	0	11.95	371.75	481.88	63.33	0	0	0	26.36	0	0	0	0	0	26.29	57.53	0	117.55	180.77	7.10	0	0	0	0	0	0	14.51	0	0	0	0	33863.01	0	29.47	0	0	93.14	0	9.21	0	0	468.83	0	0	42.67	0	0	69.59	0	0	102.80	0	230.09	0	154.16	40.69	0	0	16086.77	0	12222.73	13.41	0	0	0	0	332.33	543.15	554.75	14.06	0	0	0	0	14.60	0	7340.01	0	0	688.06	0	190.45	0	0	175.13	0	0	90.63	0	400.17	345.63	0	0	77.92	0	0	0	0	4.95	0	0	0	46.94	16.95	0	0	0	110.48	0	0	0	0	0	0	0	242.90	378.02	638.22	0	0	0	23.34	0	0	0	0	0	0	0	0	0	0	0	2783.85	146.72	216.59	0	16.27	23.16	0	673.21	483.14	223.78	70.16	24.38	218.87	0	0	1676.80	0	0	0	12.09	2.47	0	36.48	0	0	412.91	0	0	0	55.30	0	0	0	1.11	881.30	1492.83	466.35	144.52	665.29	657.81	0	0	0	303.73	0	0	163.48	40.23	36.58	0	282.03	518.39	191.10	6.25	230.46	236.98	2.40	0	0	0	72.58	54.73	83.61	0	0	0	0	0	2724.48	131.99	92.13	858.26	421.80	421.62	105.99	90.06	1136.29	0	267.51	481.96	0	59.76	649.74	447.90	0	341.05	13.22	0	13.97	0	13.12	584.39	96.94	0	326.24	7.91	1175.63	816.07	61.03	0	0	8.18	1.52	0	0	88.67	0	0	0	0	12.87	237.87	4361.29	1105.95	1872.65	2536.30	0	149.70	0	68.85	50.02	0	0	0	43.71	0	0	0	0	0	0	0	0	0	53.05	26.08	855.63	0	623.97	1700.94	2591.84	10.44	29.04	7.09	0	0	6.31	0.88	5.06	20.96	0	0	0	0	18.99	54.25	53.33	0	0	0	25.45	0	291.23	0	0	667.68	0	101.45	0	0	0	0	0	0	0	0	364.30	0	58.66	11.07	166.18	0	0	0	37.97	0	70.23	183.29	0	8.74	7.83	59.95	1066.19	0	0	127.94	42.69	0	0	0	0	61.36	210.24	5.43	0	0	0	0	87.74	0	141.75	1408.29	0	5098.64	0	0	0	0	0.31	0	10.40	0	0	141.80	0	431.07	14.49	0	472.23	0	0	0	0	0	0	13.03	0	714.44	709.73	965.20	957.01	0	1055.56	898.32	0	0	0	6.04	187.75	16.88	0	0	0	0	0	0	0	0	0	0	0	0	3.65	9.88	3.48	8.78	0	0	0	0	0	0	0	0	0	0	0	75.56	97.86	114.72	0	230.31	1112.69	873.37	31.71	358.91	287.89	354.45	19.02	0	657.03	0	757.80	0	0	0	73.54	31.06	0	96.99	106.24	0	1289.97	662.86	236.87	0	48.33	0	138.76	545.90	0	0	0	0	0	0	0	0	208.28	0	9.33	72.70	10.06	867.94	845.46	2.54	0	143.00	0	647.50	0	437.84	799.26	9444.90	0	0	0	0	2089.46	0	32.81	792.19	0	0	712.93	0	0	0	0	0	0	0	38.92	7.64	167.68	37.51	51.12	0	0	15.08	0	157.15	0	0	0	0	0	0	76.88	59.62	1.32	59.64	319.70	7.77	0	39.81	0	8.66	1.53	0	119.55	0	20.09	0	0	42.09	0	51.53	4288.34	2.49	104.78	0	743.58	0	0	1349.97	0	0	0	0	0	0	0	0	0	0	0	27.22	0	3110.88	0	0	14.27	0	8.57	6.70	33.30	1850.32	89.32	0	21.00	694.87	0	0	343.99	0	0	0	0	166.43	31.20	61.55	65.95	152.93	0	0	0	0	2.08	0	11.57	215.51	48.70	0	0	0	652.54	0	13.69	3.82	0	0	210.69	0	425.78	0	38.81	0	0	0	0	0	0	0	163.77	430.74	732.88	0	117.73	0	0	89.89	175.80	149.57	60.32	167.48	4071.17	0	0	119.75	0	99.38	0	0	0	52.41	101.32	92.00	0	1.43	2.41	23.98	10.27	2.15	91.78	51.34	558.30	21.77	162.73	24.07	0	0	0	0	0	4790.94	945.79	1077.49	0	0	0	106.61	0	0	6.32	0	0	0	0	15.01	0	43.72	23.49	23.08	0	456.75	32.80	193.52	0	0	80.44	40.59	0	3.68	471.85	490.46	0	0	0	0	0	0	0	0	0	94.15	0	0	6.24	0	20.32	8.60	61.89	328.72	0	0	0	245.58	0	57.79	40.65	0	0	0	138.29	0	4.17	0	25.12	65.45	0	0	172.18	0	0	411.96	0	0	3.78	0	0	0	0	0	0	9.06	0	25.88	2.21	0	0	109.60	0	140.41	87.47	47.65	0	0	0	11.77	19.33	0	0	0	0	0	0	8.58	1024.75	0	281.00	0	0	0	768.67	1584.43	33.88	0	0	295.18	0	37.59	469.62	112.78	66.42	0	0	0	0	0	178.09	8.87	20.49	0	0	10.31	5.90	0	0	0	0	119.79	0	0	33.93	814.51	65.52	67.74	84.32	0	0	0	2173.87	71.53	6951.07	16.19	6.18	0	7891.25	0	116.14	43.50	0	55.01	0	0	0	44.18	17.73	0	18.37	11.78	13.13	0	111.76	0	552.81	0	0	0	3.94	0	0	0	0	0	4.55	4.54	0	38.28	0	0	1.51	0	0	0	8.04	0	0	0	0	0	0	16.00	0	0	0	0	154.70	0	16.59	3.50	34.71	0	0	0	0	0	507.78	19.77	0	0	37.36	96.78	3.97	0	0	0	0	0	22.82	0	0	0	13.47	45.81	0	7.47	0	0	0	0	0	0	62.81	0	40.88	4.68	0	0	0	217.76	0	0	0	0	0	2148.05	0	299.42	12.62	17.42	0	9908.89	0	9960.31	12.46	1090.63	205.16	0	460.44	600.27	2819.93	0	135.85	41.56	41.55	0	0	15.80	0	71.65	0	4823.53	240.87	211.20	0	2.43	298.01	0	1.98	16.31	34.75	29.08	102.26	258.94	2.42	345.66	220.56	298.98	0	16.51	0	0	16.63	16.54	0	0	1.72	0	4.43	15455.29	7.84	0	0	0	0	0	0	412.38	0	0	0	0	0	0	17.10	0	0	0	0	2.52	7.65	0	3.11	39.84	0	0	0	27.48	79.13	14.24	17.71	70.52	65.67	174.32	0	0	0	6.30	3.14	0	0	72.44	50.99	0	1985.65	1760.93	0	246.32	286.90	0	162.01	13.03	18.44	0	0	0	0	0	0	88.92	4.65	248.99	265.89	67392.27	2756.48	72.78	35.68	3774.90	0	147.21	18.26	0	0	0	0	0	0	30.51	27.97	27.83	19.65	0	835.45	1143.98	160.08	0	0	1782.48	510.57	0	887.34	0	0	0	0	73.82	0	41.19	0	1282.03	105.05	130.96	0	51.71	0	114.68	19.07	283.47	39.49	0	0	0	0	0	7.41	0	0	0	146.42	0	268583.82	0	37502.12	0	0	0	0	1425.25	0	22.91	4.18	11.40	1818.94	63.70	54.15	0	4.81	0	130.14	3512.84	0	5023.73	1084.34	0	0	330.59	0	61.92	33.80	5.57	186.12	312.12	75.15	0	0	3.99	0	225.23	65.30	162368.70	470.13	362.02	211.74	165.19	0	14.25	0	0	17.84	23.21	1549.73	127.91	1736.62	0	0	11.44	0	250.57	10.95	0	0	0	30.58	45.05	3.71	0	0	0	0	0	141.78	27.06	26.88	0	1034.03	0	0	12.51	0	0	233.25	0	54.07	210.48	0	0	0	24.12	0	0	1.96	0	14.63	0	0.81	2070.23	198.65	38.25	107.64	1.78	43.17	0	52.62	265.98	0	108.61	10.85	176.85	79.98	0	16.18	0	13.93	10.26	0	127.26	0	0	4.00	0	13.45	29.20	348.61	61.52	309.98	195.27	49.34	421.11	5649.95	0	172.89	0	9.05	0	1391.61	195.60	9.17	880.40	0	0	0	83.67	451.63	21.90	513.05	0	44.54	76.65	130.95	6.27	3.36	18.96	83.31	3.00	0	1090.58	0	8.94	0	1016.49	7.50	14.76	9.82	546.37	0	0	2.28	0	0	0	0	15.61	0	39.98	0	0	0	0	27.14	220.42	0	0	0	45.01	0	0	0	0	0	0	378.21	0	0.73	0	0	0	0	498.35	185.39	276.56	30.05	0	39.10	38.31	0	0	327.31	0	0	5.61	89.97	0	7.09	0	0	0	0	0	0	2.29	0	84.21	0	0	130.59	0	0	176.77	0	105.11	0	0	0	874.62	0.88	0	0	58.38	0	0	7.49	0	499.51	0	0	0	0	0	0	284.34	0	0	0	0	1690.56	0	55.66	53.57	78.98	254.37	90.50	0	0	0	673.24	18.62	0	297.36	269.79	0	0	145.03	90.59	126.92	93.24	0	86.13	0	77.90	0	22.94	0	237.69	267.45	92.03	105.19	0	0	0	37.44	0	0	0	311.33	10.88	5413.03	0	0	0	0	38.79	395.18	0	231.59	95.85	69.32	56.42	34.23	0	0	79.32	31.47	17.94	18.58	156.74	23.04	0	0	340.76	19.88	70.46	449.43	519.29	0	0	0	0	300.41	304.39	102.12	99.60	0	110.80	7959.65	0	152.65	276.11	31.33	52.29	0	77.93	4.93	36.71	43.88	0	0	0	0	71.26	98.95	83.91	287.46	0	0	222.47	0	0	3.69	8.00	15.91	0	19.76	10.79	0	0	84.78	0	0	0	13960.86	0	13216.43	67.75	67.93	0	0	0	61.38	0	0	170.16	37.72	0	0	0	0	0	406.93	363.24	0	0	0	483.42	161.71	0	217.78	6.39	43.95	0	0	0	0	752.18	0	29.11	0	0	0	2.23	0	0	0	0	2.65	3.69	21.53	0	0	0	0	0	0	0	0	0	93.48	0	0	0	0	10.65	42.05	0	0	160.67	8.67	23.62	45.31	3.73	10.06	0	0	19.34	0	0	8.44	0	0	5.54	28.26	0	0	0	0	16.32	0	49.31	32.27	0	233.43	254.86	199.93	210.56	109.85	108.04	0	0	0	0	0	0	0	9.49	19.47	93.77	93.06	384.09	0	198.29	531.74	22.56	867.91	1.95	14.81	0	0	0	0	0	0	0	19.07	0	203.80	0	0	667.59	250.99	8.29	10.21	69.89	0	123.77	0	0	5.39	0	3.18	18.26	0	4.07	0	538.69	21.70	6.68	81.22	0	0	0	50.86	0	0	13.10	21.45	0	125.13	0	41.54	18.24	145.76	4.09	10.74	0	0	86.52	10.66	2.12	0	0	12.08	0	0	0	25.10	0	17.00	0	0	0	0	40.69	0	0	0	117.17	0	28.50	53.84	0	21.51	838.63	0	0	0	222.96	55.85	0	1196.98	1262.44	899.69	0	0	23.02	0	0	0	13.42	25.83	0	0	4.58	0	0	0	0	28.85	0	0	0.50	0	0	0	0	71.29	164.80	0	4.43	2.65	0	46.84	0	254.00	0	127.94	969.10	935.66	108.85	3.59	1.20	103.29	0	29.57	0	0	6.71	0	0	16.04	0	534.27	63.19	41.28	259.04	0	0	1.12	1678.00	0	272.42	199.61	2259.55	120.07	74.71	0	0	0	0	20.66	0	4.39	5.94	0	0	0	0	57.42	297.89	0	9.76	1250.87	16.53	0	0	16.21	0	0	0	18.87	241.50	12.70	4.17	0	5.50	49.63	3.48	0	12.97	0	0	1.07	42.47	150.56	15.42	0	9.98	94.84	69.13	47.34	7.36	0	157.67	107.45	1811.62	0	0	0.94	4.67	0	7.00	35.62	0	5.71	0	2.72	7.40	65.20	0	0	0	12.19	10.79	559.89	0	0	0	9.73	2.62	2.07	3.53	1.39	0.76	29.22	0	0	0	0	0	0	0	0	0	0	13.57	0	57.56	99.29	153.20	0	0	547.50	4.57	0	0	0.27	0.29	55.08	49.35	115.39	0	0	0	0	403.95	0	0	0	0	0	145.32	0	0	0	0	0	0	0	145.90	18.30	0	2657.09	0	0	0	0	0	0	101.89	104.61	591.71	102.68	603.29	80.74	11.61	285.33	33.28	163.63	37.57	0	0	117.57	71.63	0	0	0	0	0	6.94	70.06	115.36	0	0	360.19	0	0	126.88	1.49	356.05	249.58	397.54	403.44	86.28	20.95	213.36	0	0	28.67	0	0	5.27	0	2968.77	2952.70	0	1857.21	9.35	1038.81	926.11	38.73	1.74	0	2.31	0	0	8220.78	5980.25	0	2180.66	2073.61	199.06	0	66.24	0	11.69	46.68	0.81	0	1202.53	934.56	991.87	0	13.11	120.35	120.92	289.14	304.58	0	0	30.95	51.57	78.29	0	0	103.02	102.84	0	69.93	0.95	0	0	0	0	0	3.04	0	0	0	0	391.97	131.35	0	0	34.12	0	3.04	3.58	0	0	51.25	18.37	0	0	32.44	0	25.60	0	22.96	0	0	0	0	0	0	0	0	0	0	0	61.13	16.88	0	45.73	105.43	4.95	0	0	5.48	1008.09	4.11	7.94	0	0.15	387.09	62.35	0	69.31	14.34	0	0	2.61	11.03	0	0	0	0	0	43.11	14.52	0	0	0	0	0	0	31.46	0	5.17	104.44	32.36	0	1151.40	0	308.72	41.13	0	0	0	457.61	0	1.19	24.71	0	25.75	0	3406.55	352.48	1982.53	518.84	0	872.77	150.28	0	1.40	0	0	0	0	63.62	41.79	0	0	194.77	0	814.61	0	0	54.14	29.67	0	0	0	0	0	0	12.57	0	0	0	0	0	19.54	0	0	0	0	0	0	0	67.99	7.69	0	0	16886.49	1535.05	440.71	404.14	549.52	0	0	0	0	0	64.72	662.51	0	0	0.76	0	0	1.07	44.35	0	30.18	0	41.37	0	0.17	0	1.28	67.21	4.55	39.97	3393.66	0	2723.61	257.53	0	10.46	0	30.88	0	0	0	0	58.87	11.01	0	0	0	0	0	0	0	59.95	2.07	0	0	4.15	0	0	0	1287.59	124.24	0	14.97	6.40	0	0	0	0	0	31.66	279.60	331.99	0	35.50	79.40	453.98	297.48	0	0	0	0	0	934.53	711.22	230.53	0	0	0	11.36	0	0	0	7.68	0	42.62	36.54	0	0	0	868.01	0	0	0	178.77	301.41	0	0	0	0	0	52.84	0	0	0	0	0	0	139.22	44.37	0	0	0	291.92	0	0	0	0	0	0	8.61	0	0	1.74	69.40	0	0	55.43	0	18.39	0	94.46	108.45	184.12	59.37	0	6.88	286.36	0	21.94	18.11	0	0	0	0	0	0	0	0	17.28	0	0	0	0	0	0	176.80	24.95	18.90	271.14	351.30	124.29	13.01	0	16.34	12.45	0	0	115.54	104.58	33.35	841.22	710.01	724.95	0	61.15	1032.64	51.14	292.69	853.75	277.15	29.51	43.24	0	0	2880.66	221.71	0	3.97	0	12.61	0	0	0	0	0	970.13	56.40	622.57	0	643.16	342.69	0	53.72	0	0	0	0	0	0	144.17	0	0	8.68	0	0	0	0	0	0	2.86	1.67	60.26	110.88	4.09	33.96	0	0	0	0	0	1.04	20.57	7.31	26.41	4.25	195.46	0	0	289.88	0	0	0	0	0	44.18	0	0.39	39.77	30.21	173.85	202.14	100.89	2748.92	0	152.12	0	172.70	243.75	280.42	9.44	0	0	0	32.92	0	56.56	1482.37	911.30	7.66	502.54	216.74	0	188.04	283.22	0	887.63	0	599.23	773.66	85.93	0	0	0	24.38	0	8.78	6.64	0	0	0	0	509.77	109.49	147.07	3.40	0	420.58	166.00	160.51	20.64	0	0	23.85	61.94	0	0	0	36.12	2.82	6.33	6.52	124.59	152.56	23.51	0	0	0	0	0	0	427.06	1054.05	1146.98	809.76	1121.16	1121.04	70.44	53.83	369.68
S1031	1681.27	185.99	846.23	862.14	1344.80	228.67	62.95	2263.96	41.77	10.35	16.56	17.11	24.01	20.74	3825.39	0	1513.09	0	8505.47	1325.11	73.46	0	0	0	6898.39	414.35	0	0	658.67	151.35	32.51	0	0	24.11	8677.95	937.52	521.50	1067.99	19.31	1110.84	1161.95	582.99	9122.04	0	0	0	0	94.15	0	100.79	9919.02	248.77	237.78	0	0	577.42	577.42	7310.29	577.55	2362.00	19.54	49.76	105.28	0	0	3179.28	1236.70	2224.25	211.96	1064.11	43.97	125.52	0	0	0	40.31	18.42	0	0	1134.78	2097.25	47.94	452.50	22.49	109.88	0	2962.65	0	0	1180.48	316.38	450.44	1098.85	1655.01	0	615.51	41.81	17.55	0	0	295.90	5.03	151.78	106.76	37.76	0	5.15	1535.71	1566.46	71.51	32446.90	78.46	16293.18	1018.79	0	239.24	12938.25	124.27	82.93	0	581.20	311.21	8.08	243.85	257.02	0	7164.47	82.08	656.26	4771.38	194.74	0	22.22	1166.03	147.25	0	7.20	0	77.75	293.92	0	78.28	77.99	0	36.60	385.16	86.32	8269.76	0	42.99	0	0	0	0	0	744.14	0	438.73	1002.47	356.90	116.50	10.04	181.52	68.45	2720.69	2072.97	530.30	58.75	358.40	1850.87	0	1521.63	0	78.82	41.77	34.45	0	95.78	154.05	94.55	38.70	51.94	0	0	0	0	0	391.58	313.07	1094.09	377.34	41.88	0	1164.36	0	601.22	17.29	330.87	44.19	7745.43	4158.21	4018.73	69.04	0	239.70	407.97	7.62	0	0	130.64	0	3018.23	437.71	0	11585.48	77.75	0	314.07	49.04	0	0	472.30	0	0	0	0	0	1177.76	469.10	1034.99	918.62	3020.89	4403.08	3995.94	0	874.81	0	0	0	4266.46	4379.68	0	0	0	0	0	0	0	27.50	9.35	152.83	5546.98	5746.30	437.27	0	6586.25	0	6240.33	134.47	0	0	0	171.34	63.52	0	0	0	0	0	2.34	640.88	4259.26	194.08	824.15	26485.88	2404.85	1704.30	710.24	55.51	2422.76	0	0	330.64	727.71	0	160.44	0	182.38	0	216.80	0	0	161.01	0	319.83	0	106.22	0	364.65	0	4943.44	652.02	4.07	1829.73	0	0	2248.83	2250.50	117.48	10.42	163.31	1352.32	1499.38	518.95	1398.04	1254.72	15.44	197.23	364.91	4.15	323.80	35.72	0	68.72	61.74	0	0	0	8.16	778.20	0	8.12	781.45	304.47	0	0	90.89	168.24	0	560.92	0	518.28	0	0	0	7.91	7.13	0	270.27	15.11	276.58	15.11	0	0	0	0	0	0	6.80	0	3.51	0	693.50	0	0	0	108.51	7.32	127.55	0	193.12	0	0	0	0	0	48.04	53.35	282.02	35.30	340.14	0	1.59	6574.13	0	1463.75	643.60	708.22	148.96	250.28	0	94.51	0	8.65	0	0	0	0	21.36	0	0	0	0	0	140.54	8.73	1287.98	0	0	11.54	296.86	25.95	0	2.36	170.82	0	0	0	58.81	150.78	0	0	0	4103.52	6.93	150.36	2399.05	0	0	277.10	0	39.34	0	70.80	11.68	0	14.12	1.21	1812.21	0	0	95.82	0	0	413.35	0	25.88	2210.71	175.91	0	0	33.08	0	2583.84	220.76	79.83	0	91.92	9.83	9737.87	1721.78	0	98.54	616.94	0	0	324.15	0	17.30	0	30.63	636.03	37.97	0	3599.58	0	31.02	0	0	0	0	0	133.06	76.86	11.82	3.84	0	682.14	588.38	0	0	0	218.66	119.28	137.17	0	0	0	201.36	236.52	253.53	28.03	496.01	0	0	0	31.98	55.38	0	14.58	0	355.74	99.06	0	0	130.36	27.62	0	0	0	0	0	439.79	4984.75	0	1648.37	0	0	0	296.24	4753.97	62.82	23.87	32.45	0	15.58	0	96.13	751.62	3.05	298.86	550.28	0	1007.66	897.04	1059.09	15478.47	1637.46	0	0	1185.75	0	26.90	50.70	97.96	535.53	15.23	112.06	369.65	35.70	0	10.93	4.75	0	0	188.46	1990.44	275.60	0	368.46	0	226.20	306.77	0	2939.63	0	2.32	0	57.57	0	322.42	272.93	191.77	200.00	172.86	604.40	884.63	366.78	401.32	0	199.63	598.70	102.44	447.07	0	4.68	0	173.67	0	241.20	0	0	0	407.37	0	0	105.13	546.84	104.37	18416.31	2574.82	0	0	0	0	1957.05	2110.35	0	0	0	3.73	1228.65	0	0	0	0	190.72	0	747.62	746.74	0	66.79	69.92	222.31	0	258.79	0	774.11	107.83	0	0.65	686.15	5.34	0	217.76	227.48	83.73	0	21.22	21.22	14.20	0	1629.31	0	51.37	18.15	99.36	99.36	5.21	85.33	0	88.51	0	3139.97	2478.29	240.32	40.45	25.92	0	0	0	0	40.80	30.71	128.49	0	0	0	93.07	264.80	494.00	0	0	6.51	23.96	62.83	0	14.10	361.25	115.14	16474.56	343.14	8531.67	906.10	3890.14	994.12	972.42	301.51	298.98	193.56	689.88	0	526.04	312.58	284.37	91.95	330.08	69.65	10.75	9.35	153.98	0	7.46	31.41	0	621.66	271.73	152.42	0	0	111.49	0	184.69	91.64	128.86	343.23	619.92	29731.09	246.57	176.99	226.99	0	275.62	47.09	0	0	125.26	0	69.42	0	0	212.31	5.88	63.66	3.32	3.33	299.09	165.99	0	168.47	125.02	136.42	220.40	0	84.56	17.91	57.44	165.71	27.73	274.73	832.01	0	264.42	263.75	200.19	240.91	239.11	559.69	0	17.06	0	0	0	33.47	0	0	105.16	461.73	126.26	0	0	205.19	189.19	78.50	1488.71	219.71	606.78	159.76	167.03	3827.16	2842.45	2868.59	1267.85	13.31	1013.13	0	105.40	220.14	0	2.22	639.69	0	0	0	0	1984.01	31.14	20.79	2.27	0	2.91	14.69	0	0	508.50	529.06	149.08	160.38	371.27	20.73	0	311.51	185.45	0	0	165.57	0	68.03	47.28	83.12	120.68	255.36	68.55	271.18	25.64	0	137.20	756.13	4.88	252.36	230.08	0	256.10	0	0	0	0	34.49	13.09	0	129.01	25.57	0	192.24	57.93	64.30	305.23	137.98	0	218.99	184.70	5.81	0	0	0	60.96	0	78.47	532.37	2.79	5.88	53.82	157.26	19.11	208.27	162.33	0	0	1019.70	1029.15	0	1550.91	0	2627.64	39.57	0	0	415.68	22497.07	0	26.00	0	0	65.94	0	0	0	177.27	5.90	0	0	0	38.59	151.90	32.60	12.86	0	26.82	0	140.38	124.05	605.94	529.10	224.02	11.90	22774.82	0	15728.69	0	0	0	1.70	0	212.47	37.43	220.12	0	0	351.94	353.13	102.45	0	54.79	0	180.27	5725.22	2232.29	39.99	7.84	6.30	0	48.31	0	0	13.58	15.82	710.94	693.57	54.34	3.80	426.69	165.13	427.24	31.96	0	178.53	168.86	94.64	0	5.28	17.50	26.15	4.73	3.14	0	30.27	11.21	0	0	0	62.23	88.37	33.90	85.20	277.94	6.27	0	0	157.39	216.01	0	171.45	208.79	75.19	579.88	0	6.58	0	0	0	1141.12	227.13	140.84	0	0	3.39	0	1503.61	144.22	273.68	54.03	46.05	251.42	0	9.08	1736.74	0	0	25.32	0	0.81	86.14	38.04	0	0	11.05	0	0	3.58	6.37	0	0	57.82	171.26	417.01	596.68	235.27	461.42	249.96	285.27	0	46.03	0	43.19	84.72	3.96	45.39	144.60	943.85	90.32	660.69	742.63	110.38	23.28	322.25	94.08	0	4.07	180.23	0	29.26	522.85	314.78	0	12.26	91.33	4.35	7.70	695.71	2.95	278.61	1439.24	297.16	237.66	130.35	106.65	1165.65	0	553.37	33.17	12.23	346.07	6660.50	212.03	3.62	105.67	4.70	47.68	42.16	45.23	0	431.31	364.16	0	251.44	3.47	1154.53	797.58	1104.55	203.92	15.41	9.57	0	6.04	0	661.97	4.23	0	47.87	3.36	0	85.27	1966.51	0	949.36	1162.36	0	71.82	4.62	0	71.60	0	298.20	0	297.56	327.09	0	0	0	0	0	0	5.06	48.65	272.55	0	1971.35	7815.19	833.03	721.61	21.13	14.38	63.25	0	6.44	0	0	0	0.95	3.12	0	0	0	0	0	0	0	0	0	0	443.17	6.74	11.74	2477.59	494.23	573.42	0	12.58	0	186.14	0	35.72	0.70	0	299.01	68.16	62.46	0	15.99	6.22	75.95	0	7.49	0	76.25	2.77	280.59	97.90	0	38.20	36.06	19.69	58.21	0	0	508.32	156.15	0	30.88	0	0	693.18	757.76	0.36	166.36	17.15	0	107.68	642.38	46.35	83.09	13.91	0	1017.34	0	1.67	0	0	9.98	0	64.30	131.53	4.13	111.72	1.57	322.17	28.19	38.89	1831.04	125.97	124.12	127.79	21.83	4.99	139.97	6.53	0	2145.78	2137.86	1054.19	863.74	0	694.98	343.03	8.56	0	0	26.19	41.21	12.54	0	0	7.70	0	0	0	0	53.57	97.80	0	0	3.48	10.87	2.44	20.28	6.45	0	3.00	3.00	2.97	0	0	0	0	1.73	0.91	0	16.67	9.46	0	370.30	38.75	1116.91	80.15	402.83	169.17	0	403.83	13.94	0	655.62	0	1230.98	7.06	7.00	0	239.39	5.71	0	25.78	7.17	0	0	443.84	51.36	12.85	17.67	190.15	0	0	0	112.37	0	0	0	0	0	3.77	86.56	0	0	0	7.74	1718.16	1708.43	12.49	0	50.04	0	35.39	0	634.02	497.46	0	0	106.12	0.84	1.85	2126.45	33.86	0	721.61	0	0	734.19	21.26	48.01	0.17	5.09	0	0	3.12	177.90	1.86	0	140.60	88.78	0	0	167.05	0	0	60.16	0	0	0	8.56	0	3.38	0	9.58	0	438.28	0	0	1.73	0	17.35	0	0	108.52	9.29	0	0	5.83	7.60	0	16.66	6851.51	0	31.57	0	1581.85	139.43	0	3602.64	10.51	103.42	0	0	0	0	5.15	0	0	0	0	0	6.42	4558.42	0	0	0	0	32.97	5.26	170.74	0	66.22	0	5.35	252.25	0	0	0	0	138.83	0	74.19	37.66	140.68	29.68	0	307.30	0	129.84	0	0	137.98	0	4.68	171.03	92.73	0	432.42	0	208.40	0	13.05	0	0	16.89	32.30	1033.15	0	0	91.03	74.18	0	0	0	7.02	0	0	10.81	304.56	528.26	0	121.13	60.91	0	937.31	113.74	138.36	130.65	324.83	5060.62	0	1.07	55.55	0	0	2.54	0	0	0	4.88	0	6.59	1.28	4.52	0	0	0.88	77.88	52.63	117.37	3.73	49.80	16.66	0	0	139.85	582.30	0	5113.70	428.41	387.22	51.67	5.28	5.22	0	151.53	0	0	0	0	1.84	0	2.77	0	40.12	6.91	2.61	0	229.94	12.75	70.89	0	3.99	196.18	188.86	0	0	22.41	203.62	0	0	15.00	149.01	4.43	168.28	94.95	0.60	0	56.81	2.61	0	1.77	0	3.18	0	34.94	179.47	0	0	0	2.99	0	151.55	2.89	0	0	0	205.80	0	10.76	0	18.58	120.20	0	0	8.87	0	0	0	0	0	0	0	0	0	0	0	0	0	0	0	1.96	3.78	0	2.36	3.55	85.74	99.58	5.80	33.90	0	0	4.64	0	0	0	0	0	0	0	0	95.86	193.72	37.02	0	0	0	94.51	52.35	7.36	0	11.79	2.17	0	37.56	2.15	3.38	0	0	0	31.16	3.82	6.67	62.97	22.25	22.28	0	0	21.08	2.67	0	0	0	0	46.30	0	0	99.97	685.18	0	0	14.31	1.01	0	556.73	0	0	2513.48	9.77	9.59	1.70	16678.70	6.01	0	46.60	0	41.64	12.55	15.13	0	0	1.24	1.47	1.50	24.66	0	0	15.75	0	226.19	0	10.83	7.48	0	2.09	0	3.70	1.34	44.41	1.10	1.24	0	0	0	0	0	0	1.76	0	0	0	0	0	4.56	38.92	0	21.45	0	0	2.18	105.41	32.44	0.26	4.44	9.12	2.98	0	10.57	0	57.20	0	202.53	55.43	0	33.58	2.39	2.78	1.18	0	0	0	0	0	0	43.36	27.68	0	501.60	775.82	0	133.87	0	0	0	0	25.44	12.69	50.66	47.67	71.59	0	0	21.91	0	0	0	38.59	12.00	14.06	9.70	0	0	9.62	0	0	1.87	1092.01	0	163.06	0	9.52	808.35	0	180.63	429.15	1116.89	0	0.79	0	0	0	0	0	0	128.17	1.50	0	4.60	15.39	0	30.84	354.30	0	4.33	0	329.94	10.01	4.42	0	39.20	76.54	76.35	0	0	1.05	0	0	0	0	0	17.38	0	0	101.14	3676.65	147.74	0	94.33	62.75	0	0	0	0	3.78	0	25.79	0	0	0	0	0	0	23.22	0	0	0	0	0	0	0	0	0	0	0	0	0	78.81	28.54	0	79.32	33.16	31.87	0	3.12	0	0	0	0	11.61	3.59	40.70	0	35.41	180.68	150.89	0	19.91	0	0	0	0	0	0	0	14.92	0	52.92	85.63	5506.18	175.47	0	0	151.29	13.14	0	245.61	0	0	0	3.72	0	1.16	0	0	0	0	54.05	216.02	1164.43	0	0	39.55	49.06	28.80	0	156.89	148.00	6.09	0	0	10.46	0	1933.92	594.00	23.12	804.14	0	0	97.29	0	178.32	0	107.90	1.61	0	0	0	0	28.30	39.91	121.61	0	14.37	79.92	0	8044.16	0	1884.97	22.61	0	0	0	2955.85	0	0	55.17	0	0	0	9.79	0	1.62	0	0	462.58	0	49.53	17.63	0	4.47	22.65	140.36	3.02	1.44	10.13	0	194.46	0	0	1.29	0	0	56.52	0	17312.21	0	73.11	0	0	0	7.06	0	0	0	0	0	1.96	67.78	269.53	39.85	22.62	8.50	5.02	1.20	0	0	0	3.81	8.78	0	0	0	0	28.94	5.27	64.99	83.43	102.43	0	99.78	0	0	2.17	9.61	0	485.64	0	19.66	153.12	0	7.85	11.76	23.44	26.02	0	0	0	6.53	15.47	0	1745.97	0	0	37.20	0	18.44	4.32	0	0	0	6.02	0	124.96	147.70	3.93	27.15	0	0	0	0	0	7.01	0	0	0	0	0	10.24	0	168.78	357.87	17.09	3.65	5681.55	163.66	0	209.33	144.66	0	197.57	0	0	311.04	0	63.89	0	65.75	388.29	5.56	76.40	0	0	55.85	0	56.75	8.41	4.61	0	0.58	2.43	116.88	0	0	0	2131.04	0	374.18	8.45	0	0	0	0	0	0	0	0	0	0	1.68	0	0	40.11	0	23.98	0	0	0	0	0	0	0	0	0.67	0	0	0	1.69	0	3.25	0	0	0	104.10	0	12.34	0	0	0	0	0	0	18.95	0	33.08	0	0	5.41	6.76	0	0	24.96	0	25.34	0	0	0	2.34	0	0	0	0	0	0	0	1.78	59.46	0	11.87	35.73	0	72.87	0	0	0	2.55	0	269.45	437.31	0	0	0	0	1248.67	27.92	99.77	0	0	5.36	81.82	49.27	0	0	0	0	0	0	4.94	0	0	985.03	2.89	0	45.78	64.16	67.90	0	0	12.04	25.01	3.86	0	3.68	0.65	0	0	0	0	22.27	141.37	487.91	41.63	2.12	0	0	0	6.86	18.79	18.85	32.70	0	3056.94	0.18	0	341.35	0	10.15	23.39	0	8.98	0	243.57	0	0	150.03	99.82	0	0	0	0	0	2.40	0	0	84.03	13.31	11.47	105.46	0	11.96	23.94	24.28	8.92	0	0	0	0	0	0	7847.25	0	36.81	0	0	0	0	7.11	0.95	30.92	48.49	0	90.37	41.37	6.02	0	37.39	33.63	399.49	0	30.48	29.79	29.08	0	0	3.01	17.84	20.91	0	0	0	0	0	0	3.47	0	1133.24	0	2751.58	27.81	0	0	0	0	0	0	0	28.32	34.85	119.22	0	0	0	0	18.92	26.00	2.22	0	0	288.20	121.32	99.62	0	37.41	3.08	0	0	0	0	0	0	9.76	0	0.26	0	0	0	0	0	4.94	5.17	16.47	166.12	0	7.11	10.33	0	0	0	0	0	8.23	298.61	1.87	70.19	0	0	0	7.09	8.13	0	5.82	74.95	74.83	65.46	4.94	7.73	0	0	11.39	0	7.44	16.91	0	0	0.34	0	0	0	0	0	0	0	16.50	0	0	13.31	0	20.67	270.57	93.64	94.83	0	0	0	0	0	0	0	0	24.44	0	0	37.66	0	0	10.34	16.85	2088.02	0.32	5.54	0	0	0	0	1.02	0	0	1.73	2.38	7.97	0	0	18.48	8.36	0	0	0	5.02	649.90	0	1.91	1.94	0	0	0	0	2.66	0	7.67	9.68	0	0	0	0	0	0	0	0	0	1.04	0	0	0	0	5.53	2.40	205.09	97.97	0	0	0	0	0	5.22	0	0	0	0	0.66	0	0	0	0	0	0	159.88	130.30	26.31	0	0	0	4.90	0	1.00	4.03	0	22.01	0	0	0	0	0	0	33.25	48.02	1054.86	200.00	0	1.41	0	4.52	0	0	0	0	0	0	0	0	0	0	0	0	0	0	0	0	0	19.64	0	16.98	0	0	0	0	21.50	8139.00	305.94	19.36	80.84	40.64	0	0	3.86	0	3.85	12.97	0	45.01	0	2.02	0	22.13	0	0	49.99	70.61	79.64	89.58	0	0	0	187.83	0	0	269.96	38.70	0.77	15.71	8.43	0	31.76	0	56.64	5.34	0	0	7.09	15.49	0	0	48.96	33.62	25.48	0	723.98	2.09	0	0	0	34.29	15.93	144.12	0	26.09	0	0	0	60.42	0	0	13.68	0	0	0	0	3.63	110.11	0	0	0	0	0	19.05	0	0	85.26	4.39	65.78	0	0	0	48.97	0	0	0	28.40	0	0	0	0	19.09	0	0	0	0	0	0	6.55	0	0	0	0	0	0	20.89	22.64	80.64	0	0	0	0	0	0	0	0	0	0	0	0	0	12.45	12.59	1.27	7891.28	0	2.29	0	0	0	2.43	23.38	111.26	0	0	0	0	0	207.70	0	3.97	0	0	0	0	0	0	0	0	0	0	0	0	0	0	598.19	0	0	0	0	0	8.42	0	2.81	209.21	0	226.94	9.70	0	125.86	13.78	0.99	6.68	144.08	0	116.50	114.09	2.04	0.97	1.14	0	0	0	0	0	0	0	193.03	86.59	0	86.16	0	203.28	0	220.94	219.72	0	0	0	0	0	0	0	0	0	48.97	1574.04	1574.26	0	1211.25	0	516.00	464.25	0	0	0	0	0	0	4956.43	3632.72	0	1356.69	1306.73	120.28	0	2.33	0	0	1.14	0	0	836.67	610.09	623.00	5.66	151.82	90.08	88.33	81.51	93.81	0	8.40	0	90.14	35.55	0	1.77	0	11.39	0	0	0	0	0	0	0	0	0	0	0	3.90	0	70.57	82.15	8.91	0	0	190.67	0	0	0	0	6.74	0	0	0	0	0	0	0	0	0	0	0	0	0	365.05	39736.47	0	0	93.71	0	0	0	0	0	0	0	0	0	0	338.55	0	0	10.51	0	50.64	5.92	0	0	4.83	0	6.94	0	0	0	0	0	9.30	1.82	6.70	0	151.75	6.04	1.72	0	0	0	0	0	0	22.42	0	0	129.13	103.14	26.25	2.10	0	32.02	0	20.90	28.90	0	1.43	60.38	0	0	0	0	69.80	10.49	3.42	29.78	0	0	0	18.13	0	0	0	10.13	0	18.10	0	12.27	0	84.59	81.38	18.24	21.93	4.41	0	0	0	0.09	0	0	57.34	0	104.68	111.87	44.08	0	1.28	0	0	0	0	0	0	0	0	0.77	0	0	44656.76	210.10	219.82	182.52	218.39	0	0	0	0	0	0	3.29	0	0	0	0	0	0	0	0	3.12	0	0	0	1.66	0	0	0	0	38.13	192.41	0	170.56	0	0	0	0	111.26	0	0	0	0	41.79	7.30	0	0	0.60	0	0	0	0	0.78	0	0	0	0	0	0	0	0	0	0	6.36	0	4.46	0	0	0	0	0.70	41.06	78.27	0.38	1.53	345.55	49.74	9.71	0	0	11.54	0	0	646.88	575.08	69.12	7.97	23.28	9.07	54.10	1.67	0	1.60	13.08	0	0	0.63	0	0.40	0	0	0	0	0	114.07	125.69	0	2.05	24.49	0	0	0	3.21	0	0.53	0	0	0	36.80	10.85	0	26.71	0	0	10.48	22.41	0	0	0	0	0.84	0	0	0	0	0	0	0	0	0	108.38	169.70	158.60	12.69	29.92	0	0	0	0	0	40.61	0	0	0	0	0.92	0	0	0	0	0	0	0	0	0	0	0	0	7.36	0	0	0	0	0	127.38	0	0	0	0	139.17	17.04	394.08	199.58	197.15	118.53	1.87	252.65	0	0	250.75	1.00	146.08	0	0	0	2.17	0	0	0	0	0.82	0	0	0	4.66	130.46	318.66	0	211.86	0	410.40	92.04	0	3.56	0	0	0	8.34	1.07	0	432.80	0	161.96	0	0	0	0	0	0	2.11	0	0	24.22	55.71	0	0	0	0	0	21.12	0	0	0.95	0.55	6.07	0	18.94	0	0	0	0	0	0	0	0	0	1.88	0	5.50	0	0	0	0	258.42	0	160.22	0	0	6.20	0	31.69	0	0	0	0	0	0	891.65	520.05	0	236.48	0	0	0	0	0	0	0.78	0	0	0	0	0	0	0	0	1.41	0	0	0	6.82	0	77.42	83.85	32.63	0.70	0	62.47	67.88	65.57	3.77	0	2.03	0.05	0	58.28	1.17	0	0	1.44	14.79	0	0	4.07	0	0	0	0	0	0	0	65.26	835.81	1003.70	0.06	357.75	356.61	0	5.24	0
S1032	311.20	25.70	198.69	633.70	670.37	72.11	92.94	1543.44	78.04	79.37	13.13	0	15.38	30.69	3512.42	0	0	0	5952.91	0	2.51	0	0	98.15	4098.36	236.39	0	0	424.63	112.67	143.51	0	0	17.23	2549.27	505.64	235.57	213.33	0	286.43	233.48	207.80	3171.73	0	0	0	0	33.26	0	191.42	4858.86	45.32	9.14	4.00	0	275.54	275.54	5206.79	180.82	124.92	12.36	0	35.47	8.14	34.55	250.36	106.12	147.20	93.32	94.66	0	116.00	0	9.40	75.55	0	0	31.45	0	151.21	1441.11	571.90	416.56	0	284.27	0	41.39	0	0	19.28	341.68	481.12	415.59	5.52	478.87	0	280.04	200.91	0	0	444.92	0	35.39	83.22	38.85	0	0	1197.27	1197.28	88.45	13629.90	24.70	6649.67	960.25	0	109.09	8853.02	102.75	0	68.59	155.33	291.87	5.11	196.32	0	0	898.08	134.66	442.95	3727.82	678.83	176.96	93.91	22.48	41.11	0	0	0	44.83	0	0	42.61	0	0	45.74	84.16	46.32	844.52	37.01	0	0	0	0	0	0	83.39	0	26.87	663.36	211.33	0	54.12	0	44.60	1381.22	422.91	363.83	33.62	244.35	831.93	0	497.36	0	282.74	0	15.40	0	0	0	73.36	39.21	48.33	0	0	0	23.72	0	212.72	25.94	66.55	319.35	0	0	553.21	1.30	127.61	0.96	0	0	4796.04	2517.40	2672.87	205.40	0	130.10	0	53.00	0	0	29.91	21.76	1589.44	44.60	33.10	8098.41	42.74	3575.83	257.63	110.95	1.10	0	565.98	0	0	0	831.17	0	985.17	694.26	690.01	399.61	1495.87	62.33	2994.66	0	583.22	131.22	0	86.08	3242.06	0	238.66	58.82	39.26	1.94	0	307.21	312.19	49.76	23.86	24.19	1620.28	1438.26	45.69	177.75	3331.59	0	198.90	208.42	66.53	0	27.57	120.16	67.80	4.95	4.11	6.37	41.12	27.58	0	304.78	454.63	0	174.58	8718.63	1268.49	857.30	219.11	70.03	4.29	105.47	89.40	180.79	263.44	284.15	90.90	0	215.00	0	90.58	0	190.73	0	0	217.36	0	104.24	4.25	222.66	0	2932.03	0	41.29	564.90	0	0	1619.42	1614.85	16.08	0	345.46	382.28	590.37	134.89	236.76	473.52	20.67	0	503.04	10.10	181.14	194.01	8.66	11.88	1.98	43.38	0	0	0	629.37	0	0	629.87	310.64	18.81	6.56	44.45	137.20	0	182.36	0	178.06	0	0	0	0.58	37.24	0	187.76	6.76	177.95	6.76	0	0	311.09	0	2.96	0	0	0	0	0	308.32	0	0	0	185.79	0	70.71	0	274.04	0	0	11.91	0	0	2.49	5.34	193.92	0	76.81	1.49	180.52	4205.69	0	2199.61	153.83	635.31	118.74	255.29	24.91	157.89	6.49	15.77	0	1.55	0	0	14.77	0	50.98	0	0	605.97	63.98	2.24	800.62	0	0	0	258.62	5.19	0	6.51	77.08	0	0	5.42	53.08	75.56	2.90	0	0	602.07	47.38	359.97	431.64	0	0	146.62	0	7.25	0	93.37	60.73	0	3.66	1.67	1298.17	22.31	14.02	65.66	0	64.86	268.11	3.12	862.16	268.68	425.81	0	0	200.25	0	1881.42	459.79	6.59	0	0	6.07	11982.83	1210.09	0	206.86	0	13.57	39.99	275.04	155.94	84.30	103.91	90.29	298.19	65.14	276.65	539.73	0	16.01	0	0	0	1.88	116.39	122.34	254.25	15.03	13.37	0	419.20	367.01	0	5.36	0	233.53	23.08	105.31	1.00	464.38	0	30.48	249.29	130.49	88.15	88.15	92.32	1.64	16.12	67.32	0	0	0	0	48.88	60.79	5.41	0	195.97	60.51	0	49.01	0	0	0	353.69	3819.35	860.99	0	9.43	9.90	41.47	39.53	456.87	115.62	43.72	137.44	2.80	5.89	93.04	141.14	475.13	7.61	25.65	0	0	491.28	471.87	1160.70	9074.15	1028.14	0	0	1383.10	0	0	15.91	12.16	342.77	5.26	57.75	148.36	17.46	0	48.73	0.84	5.70	2.37	18.25	570.71	40.79	0	130.08	0	256.98	66.77	0	2630.12	16.99	4.17	0	13.65	0	24.10	309.76	68.65	68.65	25.08	322.58	711.98	235.76	263.83	6.53	25.70	278.58	0	258.82	84.81	10.46	0	152.84	0	317.16	0	11.51	0	0	0	8.99	31.78	257.06	0	4319.41	1774.03	0	2.67	3364.95	5.36	1476.86	1796.03	240.35	0	0	5.50	0	0	0	0	10.76	0	0	0	43.94	47.76	102.24	90.41	38.77	34.64	98.23	0	586.21	55.07	27.83	0	386.70	9.36	0	165.75	165.71	264.91	0	13.13	13.13	0	0	1033.49	0	82.52	62.67	0	0	21.56	39.30	0	0	3.61	428.80	400.94	260.89	25.62	0	0	0	0	0	0	50.55	0	0	147.22	5.82	54.36	32.55	296.97	0	0	21.65	176.73	0	22.54	3.54	53.91	0	10454.87	80.13	6737.31	1058.65	3848.84	945.69	1064.26	543.03	576.02	415.48	99.92	0	0	176.92	17.65	79.92	88.89	89.30	15.75	0	149.61	9.82	12.58	20.45	1.33	318.21	260.02	55.22	53.98	38.67	62.94	5.41	111.33	82.38	114.17	0	311.97	13892.14	377.55	97.40	2561.58	5.38	242.77	0	0	50.17	75.42	0	75.46	0	0	72.18	0.96	104.51	1.02	3.08	50.70	73.18	11.92	119.95	45.08	27.47	99.28	10.09	0	0	71.25	232.05	88.36	127.54	1060.58	42.00	72.87	43.98	31.75	17.55	12.47	427.75	4.37	13.45	5.73	3.42	18.34	11.59	65.56	0	27.23	52.69	75.09	0	0	69.29	5.07	207.79	1614.03	7.69	542.30	160.82	249.00	2916.91	2139.24	1612.29	1140.83	276.91	1519.26	0	95.66	181.48	0	22.09	345.04	0	5.43	29.41	0	4081.81	21.21	4.54	0	14.28	0	0	1.24	0	432.69	394.49	152.52	192.64	192.87	5.61	0	227.44	116.03	0	0	13.79	0	65.83	5.10	161.39	233.94	271.65	22.75	208.55	13.71	0	17.60	396.08	12.43	0	118.96	0	156.26	0	29.29	3.13	0	20.88	17.17	13.43	32.52	40.53	0	26.75	55.54	71.63	245.83	424.24	14.83	806.88	379.44	103.08	0	116.98	0	37.94	3.49	4.08	873.09	28.48	7.35	71.56	42.05	4.25	33.21	105.40	0	39.08	210.96	254.69	55.48	199.01	0	394.64	0	7.42	0	44.90	32756.77	35.88	171.07	0	0	333.74	6.67	2.29	0	143.77	133.90	2.87	0	92.27	22.49	34.73	28.79	6.53	1.95	30.28	0	71.64	54.68	783.62	995.99	338.44	12.70	9962.31	3.38	6499.51	655.12	0	1.51	0	0	0	119.94	322.43	0	0	763.47	757.37	15.78	0	0	22.84	6.83	2630.31	1111.69	0	54.58	32.89	4.33	19.63	0	0	26.59	7.19	172.96	198.16	12.33	10.92	229.48	543.42	92.73	4.29	0	44.63	150.16	16.11	80.37	91.15	4.00	90.49	26.77	167.14	57.32	129.98	10.24	0	1.67	0	123.73	122.08	0	70.14	232.90	35.92	37.60	3.64	39.97	134.03	0	147.85	211.69	94.67	325.04	8.43	37.36	0	0	4.01	158.77	278.40	0	0	0	0	0	970.29	191.21	125.56	61.36	18.09	182.18	1.09	92.98	276.94	6.61	13.14	30.95	5.35	1.83	140.39	25.50	0	10.98	0	0	0	31.84	0	0	0.46	0	53.50	272.69	41.62	102.89	85.48	43.99	43.99	0	10.84	0	1.24	68.96	0	56.90	56.75	589.38	0	564.60	564.46	32.80	22.94	121.93	55.87	17.48	86.83	50.13	0	18.45	195.76	72.46	0	1.62	20.88	1.58	0	51.96	38.21	115.91	1854.89	154.88	154.86	244.07	28.07	787.82	814.26	235.21	69.69	128.34	227.60	24.13	115.91	1.76	59.03	5.56	8.41	8.53	5.66	0	320.83	164.67	0	113.78	91.85	156.19	470.11	719.64	98.10	47.17	9.10	0	2.27	63.40	277.15	0	0	0	8.81	0	146.21	1249.12	0	748.65	1020.22	0	102.05	11.12	66.26	91.29	0	27.90	0	0	142.12	0	0	0	0	0	0	1.69	0	2.00	0	1076.37	4723.33	665.12	519.39	0	2.15	46.18	21.87	0	0	2.48	0	0	3.49	0	6.90	0	0	0	0	0	0	0	5.32	206.75	2.50	0	765.96	241.47	329.81	0	2.07	0	210.54	0	1.81	0	0	183.14	30.67	95.91	1.05	0	32.47	44.23	6.27	0	6.38	60.77	48.37	169.96	69.75	0	17.51	0	13.26	90.63	0.39	4.14	353.31	95.16	1.03	38.36	0.16	0	299.47	549.16	0	170.27	34.73	0	55.25	713.20	50.34	33.59	483.47	0	385.81	7.83	26.79	0	0	0	0	115.46	43.61	27.33	101.96	0	187.08	3.09	16.30	0	112.10	112.19	120.45	50.42	3.42	129.01	4.75	0	1977.68	1944.58	1027.49	759.73	0	271.31	276.11	0	0	0	0	52.23	4.20	7.02	0	0	35.64	0	0	1.05	36.45	200.87	1.66	0.50	31.34	40.44	20.95	0	5.07	0	0	0	0	3.18	1.35	0	43.13	6.54	0	0	10.32	2.16	2.20	712.04	20.47	1398.09	0	69.83	442.87	4.35	425.07	101.14	1.93	268.86	6.26	502.12	39.03	2.82	0	0	14.24	8.32	3.69	19.82	0	0	764.43	106.29	0	13.12	107.89	21.03	419.14	0	0	0	0	4.28	1.65	0	0	54.85	0	0	0	5.22	1038.18	1042.70	0	0	39.10	0	32.55	0	460.66	393.03	9434.54	63.08	84.71	16.78	0	2167.95	6.18	5.13	718.39	1.68	630.29	715.18	10.13	3.02	6.08	0.31	12.50	0	0	146.55	0	223.88	106.91	68.47	0	0	40.77	0	0	64.92	0	0	0	0	0	0	51.58	8.91	87.41	24.92	0	47.61	25.44	0	92.95	2.28	0	113.03	52.13	0	7.25	0	6.06	25.09	0	5036.75	1.74	0	93.65	994.83	0	0	3313.07	25.99	720.77	50.08	0	9.58	0	0	0	0	0	0	0	0	3643.75	0	1.37	0	106.02	4.46	0	158.07	205.98	97.37	265.33	42.20	184.98	0	1.92	0	20.70	176.48	69.31	162.54	323.38	0	58.43	20.73	412.74	0	78.61	3.44	0	98.13	0	0	95.62	1.01	18.79	200.07	0	117.63	0	75.34	0	17.57	6.54	45.34	0	110.43	6.71	120.77	25.54	0.82	0	0	0	54.34	0	0	269.62	1145.25	0	409.31	20.47	0	919.05	77.64	103.04	121.51	335.75	4235.64	0	3.21	32.73	0	22.04	0.39	0	0	0	0	17.46	15.67	3.67	3.10	34.48	11.28	1.14	17.03	69.54	877.05	109.45	287.79	1.72	0	0	12.50	79.97	0	4596.39	332.96	92.32	27.62	14.32	16.45	27.27	126.53	0	0.64	11.05	9.39	6.46	12.08	1.61	1.61	31.59	0	0.41	0	320.51	0	177.30	0	2.66	255.76	183.68	0	0	4.71	14.73	1.37	0	18.86	177.35	0	197.50	85.73	3.10	0	145.68	1.69	0	0.86	3.21	3.81	9.14	14.19	348.80	6.88	0	0	118.51	0	147.80	40.92	0	0	0	210.99	3.24	18.46	0	31.10	53.66	0	0	127.25	0	0	67.91	0	0	0	0	0	0	9.33	3.41	10.18	13.12	0.51	0	0	33.43	0	0	0	68.08	45.14	58.36	8.63	0	1.05	0	0	0	3.21	1.51	5.40	3.03	0	0	493.37	5.35	39.55	0	0	0	0	26.87	23.37	0.12	15.79	0	0	76.76	1.92	4.30	0	20.70	3.32	54.00	0.96	15.62	118.94	94.10	50.75	0	0	66.75	11.79	0	0	0	0	3.06	0	0	117.32	264.44	0	1.61	44.02	1.57	0	210.37	0	2.93	138.29	7.40	15.03	15.05	4025.89	0	0.44	60.94	0	4.62	3.58	2.75	0	25.43	3.59	0	0	0	0	0	222.86	0	9.98	5.12	13.98	4.57	0	0	0	1.72	50.48	13.26	2.79	2.74	0	0	0	0.33	1.18	0	0.91	0	0	0	0	1.67	0	28.31	0	1.85	0	1.54	0	55.58	3.70	1.15	1.61	4.11	17.25	0	2.12	0	20.11	0	104.85	45.67	0.73	0	11.97	29.90	1.56	1.02	0	0	0	0	0	0	1.88	2.37	18.21	176.55	0	8.70	0	69.95	44.03	0	12.34	23.29	64.29	4.69	122.83	12.82	0	54.41	0	54.14	0	2.81	4.03	0.70	9.45	0	0	0	0	0	0	1050.17	0	1016.72	0	118.20	340.77	5.29	110.93	239.04	1367.47	0	13.03	0	0	1.94	11.12	1.06	4.23	87.15	9.78	0	0	43.26	0	36.06	344.70	0	3.94	0	336.59	26.21	0	0	3.64	91.65	124.19	14.71	0	3.94	0	0	5.19	5.15	0	1.63	0	0	31.32	272.55	73.69	0	39.45	45.53	0	0	0	4.42	8.31	0	13.55	15.94	9.09	0	0	2.68	0	4.89	2.98	0	0	0	0	0	0	1.54	0	0	0	2.49	0	50.29	0	1.87	50.45	23.94	23.12	0	0	0	0	0	0	0	2.26	0	0	52.14	150.89	149.62	0	0	0	3.09	0	0	0	0	11.52	110.39	2.30	17.56	97.97	5527.77	530.45	1.12	45.39	177.41	17.64	3.51	106.97	3.06	4.90	0	0.57	0	0	85.94	0	0	2.52	0	36.56	747.60	21.62	0	0	58.94	39.55	3.10	222.37	12.80	19.21	0	1.54	0	0	1589.47	364.46	44.81	356.81	1.48	0	64.59	5.81	0	5.46	8.16	0	0	1.62	0	0	4.51	30.97	0	0.53	18.24	17.53	21.76	1421.98	26.68	51.68	21.14	0	1.39	2.65	475.64	0	0	0.93	0	0	0.97	4.04	0	0	15.32	0	11.33	0	17.75	71.09	0	3.39	134.70	43.16	29.20	14.33	0	0	232.79	60.08	0	0.78	0	4.66	37.93	0	8850.60	86.75	80.40	5.77	4.23	0	0	0	2.52	0	0	14.54	3.58	118.41	4.91	0	0	1.57	0	0.48	3.42	0.49	0	0	0	1.97	0	0	50.77	10.53	2.21	0	4.30	0	0	14.97	0	0	0	13.79	0	87.31	0	9.80	50.68	0	0	0	3.40	0	0	14.54	4.46	20.99	4.26	9.85	1283.53	0	0	1.66	0	24.20	0	0	3.78	0	0	6.25	147.25	197.90	3.10	34.88	0.66	0	0	0	0	0	0	0	0	0	0	53.57	0	94.46	11.10	5.99	2.20	4862.14	41.77	0	22.06	181.02	0	15.80	14.57	0	93.73	0	39.06	0	0	562.35	0	78.69	11.99	0	46.86	0	84.10	10.33	5.03	3.31	0	7.51	67.77	0	0	0	1304.31	0	433.61	0	0	0	3.70	3.87	3.87	49.99	0	0	25.15	0	13.40	0	0	5.06	0	0	27.01	19.12	0	0.46	0	0	0	0	0	0	0	0	0	0	3.15	0.22	0	0	155.52	0	3.18	0	26.77	0.71	0.71	2.12	0	44.12	0	3.34	7.62	0	3.34	9.38	0.74	0	18.71	0	49.91	0	0	0	20.57	4.02	0	0	3.55	3.61	21.95	0	0	9.48	0	0	22.30	0	23.72	0	0	109.49	5.44	0	146.51	218.74	0.78	0	0	0	1298.04	3.55	69.27	5.13	0	8.50	21.21	0	0	25.30	0	1.74	0.78	1.89	0	0	0	11.04	8.16	0	12.45	51.80	43.79	0	119.71	0.47	0	0	7.98	7.63	0	5.56	20.82	0	0	51.96	90.31	44.24	0	0	0	4.18	1.23	0	546.34	30.59	7.10	3.83	4210.24	1.83	0	665.43	0	3.51	124.43	0	115.78	4.23	231.62	0	4.81	75.45	105.17	12.82	0	0	2.20	170.57	16.00	173.17	0	133.85	73.13	105.14	173.57	0	0	17.78	25.95	0	3.53	3.53	0	6.61	8.60	0	686.39	1.66	3.27	0	0	8.95	33.53	1.53	0	7.12	28.63	0	26.21	0	21.40	34.81	63.07	64.55	317.39	0	15.06	3.32	0	0	0	0	0	2.44	0	0	0	0	0	0	1.17	0	0	0	505.07	0.53	0	0	0	0	0	0	0	50.69	31.03	247.13	0	0	0	0	27.97	26.25	6.69	0	0	305.05	22.77	53.26	0	2.99	0	0	0	20.66	0	297.24	0	10.77	0	0.10	3.85	18.99	0	6.01	0	0	33.09	29.41	17.06	8.90	8.74	7.55	0	1.20	0	0	0	0	24.14	0	26.12	0	10.12	133.68	2.19	20.95	0	2.48	34.87	59.14	0	17.43	20.05	0	0	4.09	0	0	45.06	1.39	2.31	1.35	0.48	0	0	0	0	3.72	2.34	11.71	9.10	0	5.03	4.60	0	0	76.96	78.35	0	0	0	0.25	0	0	0	0	51.67	0	24.32	48.90	0	5.47	61.88	49.09	526.94	4.98	17.31	0	0	0	0	0	3.77	6.27	3.71	2.30	30.78	0	0	281.63	9.95	0.58	0.19	0.14	5.23	675.39	1.51	0	0	0	0.26	5.63	3.38	24.85	0.78	278.19	5.76	1.42	73.16	25.49	0	0	0	0	3.86	9.11	0	0	0	3.73	0	6.41	0	265.65	58.94	0	0	10.99	0	2.94	32.25	0	15.11	0.66	29.74	0.85	0.58	0	2.61	0	3.21	3.08	69.35	0	143.25	0	0	2.28	0	1.86	0	0.70	1.77	22.07	0	0	0	0	0	0	50.73	23.01	545.32	157.05	0	14.01	0	1.29	0	0	0	0	0	2.53	0	10.97	0	0	0	0	4.14	0	0	2.15	2.16	15.11	34.14	0	0	0	0	0	37.44	0	280.97	0	0	42.51	0	142.37	8.76	0	1.37	12.32	0	44.70	3.12	0	0	14.15	0	11.64	0	91.33	61.16	31.50	2.63	0	1.73	1017.29	0	4.59	246.45	0	4.92	21.78	13.85	0	2.42	1.37	79.81	5.80	14.34	9.57	0	2.33	0	4.67	11.85	13.02	11.54	0	706.26	0	0	4.61	1.96	36.92	0.13	450.54	0	56.10	1.10	3.74	0	0	7.43	0	37.92	5.33	2.47	0	3.65	0	133.25	0	0.01	0	0	3.44	16.09	3.24	0	88.92	9.57	307.84	15.82	6.34	0	28.27	0	0	12.47	3.99	0	0	8.78	0.56	0	2.49	0	0	0	0	1.90	29.59	0	0	0.51	0	0	0	5.92	0	95.71	0	0	10.36	0	0	0	0	0	0	0	0	0	0	39.45	31.64	0	593.77	50.31	0	5.43	0.67	8.68	9.01	3.64	13.54	0	2.63	0	0	0	294.66	1.36	20.16	0	0	0	0	0	0	0	0	0	0	0	2.98	2.56	67.87	109.00	0	0	0	0	16.18	28.22	55.87	56.89	78.00	59.18	53.85	24.96	6.30	56.83	3.42	0	93.52	12.83	91.11	71.40	59.11	0	0.87	1.14	0	0	2.14	120.79	114.04	17.27	0	325.43	148.37	10.17	77.50	0	190.63	0	139.34	132.92	0	27.54	0	0	192.28	136.31	62.85	7.46	0	91.97	1776.47	1313.11	0	1148.62	0	491.62	370.20	0	2.90	2.90	0	25.78	0.23	5097.09	2826.99	0	1381.47	1276.83	64.42	0	59.28	4.15	25.74	4.90	0	0	1120.56	858.09	843.16	0	192.66	46.51	42.00	134.00	141.77	4.15	0	17.92	118.34	54.39	1.09	0	0	58.60	0	0	0	0	1.40	1.40	1.05	0	0	0.48	0.50	16.63	19.98	23.46	12.07	0.93	0	0	330.04	0	0	0	0	2.99	2.05	0	0	0.10	0	0.09	0	0	0	0	0	0	0	420.75	3829.82	494.01	0	56.37	0	25.23	2.63	0	0	0	0	0	5.38	0	227.49	0	0	250.16	9.21	17.04	23.26	0	35.23	7.52	0	12.78	32.18	1.58	1.48	0	0	0.40	5.87	4.51	0	0	1.90	1.20	0	0	0	0	0	0	0	2.46	0	42.65	56.81	30.94	7.21	0	13.65	0	81.78	0.57	0	0	49.46	0	0	35.12	49.42	1.44	0	0	35.07	6.79	7.42	0	109.26	0	0	0	107.54	62.55	95.36	0	6.89	0	56.69	49.50	36.36	40.15	2.77	0	0	4.82	9.28	2.38	0	191.30	0	2.24	2.40	1.36	0	1.43	1.89	0	0	0	0	0	0	0	0	0	0	6942.07	370.58	630.26	164.38	218.40	0	3.49	0	0	0	0	37.92	7.43	0	0	0	0	0	4.11	0	2.48	2.08	0.16	1.45	1.07	0	0	2.69	0	0	599.74	0	613.75	0	0	0	38.52	67.83	11.19	3.18	0	0	5.65	2.23	0	0	0.30	0	0	0	0	0	7.40	0.09	0	0	0	0	0	0.48	0	0	0	0.36	10.60	0.51	0	18.93	0	5.04	7.30	122.16	0.05	0	16.92	10.84	0	0	0	3.70	0.40	0	737.34	526.43	208.43	29.28	54.98	37.42	44.56	1.38	2.53	20.47	25.05	0.68	0.83	6.42	19.84	0	0	0	0	0	0	157.72	160.65	0	73.41	48.36	9.46	1.75	52.25	0	0	3.37	0	21.51	11.35	103.53	14.12	35.32	0.68	0	61.73	0	35.71	0	0	0	1.37	13.47	1.06	4.89	0	1.01	0	0	0	0	0	911.56	612.60	575.37	6.59	6.88	0	0	0	3.86	1.28	33.68	7.16	4.11	0	0	0	0	0	0	0	0.15	0	0	0	0	0	0	0.90	0	0	0	0	0	0	0	3.63	0	0	111.89	0	0	225.71	168.01	167.28	126.13	2.40	263.05	0	0	205.14	0	40.29	0.05	0.81	0.56	13.68	45.35	0	0.94	0	0	0	0	0	0	0	112.60	0	630.21	0.40	624.47	217.29	0	0	0	0	0	19.81	0	0	263.11	3.38	9.53	1.46	0	0	0.93	0.35	0	1.44	0	0	35.08	49.66	0	0	0	0.63	0	0	0	0	11.01	6.03	1.73	0	71.70	0	0	11.81	0	0	0	0	0	0	1.57	0	6.73	0	0	4.08	27.07	364.04	258.01	176.18	0	6.89	0	3.25	28.91	0	0	0	0	0	0	484.55	302.58	0	99.78	0	0.35	0	7.23	0	7.89	0	0	9.76	0	0	0	0	0	13.33	1.24	7.16	0	0	0.72	0	65.82	138.41	73.96	7.42	8.13	110.81	88.40	61.93	4.74	0	42.64	0	8.70	0.25	1.05	0	0	0	6.30	0.74	2.00	4.83	0	0.55	8.00	0	0	0	0.70	54.34	203.91	173.39	0	95.08	102.05	0	0.49	0
S1033	108.36	0	63.44	1020.00	139.62	52.40	13.24	893.34	26.37	23.58	275.16	0	18.74	14.80	4728.85	223.25	196.46	0	2621.96	285.31	110.31	0	122.98	342.44	3530.22	448.27	962.28	9.22	164.04	151.95	100.75	9.72	0	55.68	1327.27	705.62	199.63	359.13	212.23	323.52	354.14	245.50	2533.72	199.23	2537.39	19.83	0	479.66	382.40	207.21	0	179.24	0	0	7.21	563.94	593.60	2479.42	378.16	464.78	0	0	435.10	209.37	0	194.03	64.75	147.23	267.00	177.35	0	0	0	0	18.05	0	0	0	1117.23	1117.24	1547.14	423.65	269.44	220.41	0	0	131.10	0	43.55	106.56	322.28	766.22	723.57	484.14	588.02	839.71	543.84	90.48	18.61	56.59	185.30	81.97	0	0	160.80	0	314.78	2421.45	2421.45	0	14106.27	111.88	6673.67	202.77	10.54	120.58	0	40.65	17.48	0	449.77	1032.63	0	223.84	0	0	616.00	30.61	480.89	4616.88	420.93	0	0	0	1097.86	4.05	4.05	0	811.03	448.00	0	203.77	160.81	0	58.61	237.35	0	777.78	151.44	359.32	14.89	315.56	285.51	131.57	0	426.23	0	234.90	805.12	1112.99	1090.82	0	16.74	13.20	1051.54	526.77	0	0	0	1127.10	1127.10	584.72	0	0	578.75	11.75	0	0	33.85	78.46	436.18	0	16.27	18.63	0	42.18	0	1532.70	74.89	503.99	407.17	7.19	0	977.62	80.86	548.55	66.48	28.37	0	4897.26	2599.34	2559.10	635.24	81.01	542.68	0	57.40	11.44	0	22.97	210.26	3568.81	0	0	12287.85	15.91	0	249.69	0	37.69	0	193.52	29.24	0	0	0	1.53	2769.88	915.94	914.05	0	1083.09	7319.65	7300.49	0	795.70	0	7.70	0	5844.06	0	0	0	0	41.99	114.31	143.17	143.18	0	52.23	0	1926.98	1920.61	519.31	488.97	4889.62	227.35	4882.00	762.17	0	0	28.34	1.10	35.56	11.96	15.01	0	0	0	62.60	71.07	0	0	0	0	2107.19	1865.46	66.76	0	6.45	506.81	151.58	0	0	0	39.50	182.04	82.17	14.76	61.27	22.75	166.87	0	49.30	77.66	0	35.14	0	54.49	0	4802.11	34.75	0	7425.88	9.38	132.61	1032.87	1036.67	0	0	2040.11	0	475.29	148.97	505.02	281.05	30.29	1562.37	246.24	60.37	923.58	893.29	0	0	0	161.47	0	606.65	14.49	223.78	193.49	2.94	0	256.74	69.18	0	486.96	128.30	0	360.32	3.66	908.44	259.13	40.38	258.69	21.08	33.32	56.75	355.24	25.23	649.89	19.52	0	0	42.79	0	98.74	12.31	127.06	329.63	65.07	814.99	232.47	98.97	780.15	33.61	851.27	115.64	0	0	525.76	0	0	0	36.88	0	0	29.60	94.84	12.67	88.99	0	744.32	12391.01	1899.07	0	616.07	114.99	55.68	74.73	0	580.52	0	151.77	0	0	0	0	89.46	0	367.06	0	0	4048.49	30.31	0	0	496.07	31.21	0	1119.75	16.97	1273.29	22.72	82.98	248.41	127.19	0	19.55	470.12	127.35	0	0	0	219.08	0	0	60.49	0	135.07	0	0	75.06	0	346.57	253.90	46.25	0	2488.74	0	1945.83	0	434.80	157.34	446.65	55.75	1277.41	71.15	0	0	10.17	0	0	2507.82	303.47	0	253.20	54.97	71.25	2370.69	1211.72	7768.32	326.67	580.80	167.80	230.28	565.35	504.07	222.71	237.48	240.39	0	233.14	208.81	236.27	1.99	20.24	349.64	0	0	104.60	899.67	63.65	2192.50	109.48	1008.61	619.10	219.58	566.16	602.46	512.86	602.46	55.56	0	91.08	0	748.18	0	84.87	209.51	55.16	0	280.37	168.33	143.45	0	334.72	241.97	284.72	0	0	0	360.56	56.42	21.63	146.32	182.27	157.32	281.11	10.06	636.84	298.31	606.81	5672.20	1724.55	2911.67	70.05	70.05	0	290.27	573.93	24.09	124.23	0	350.47	0	163.50	0	1618.25	43.17	26.14	0	310.61	559.39	2207.17	391.82	26274.92	1471.61	138.57	1263.49	1776.79	0	0	0	0	593.90	244.70	0	0	565.35	0	0	160.73	110.50	4.79	293.15	1506.42	156.20	39.96	0	2197.74	122.57	1032.61	821.34	7111.30	977.36	4.58	0	332.07	55.69	191.68	204.89	16.26	0	70.73	242.33	704.30	0	247.92	0	88.33	805.95	861.29	512.52	0	71.60	0	46.54	2676.65	904.39	599.09	195.59	322.21	174.53	0	0	895.12	216.68	0	2870.88	2609.07	12.04	0	2388.58	0	1700.45	0	0	81.03	794.85	6.76	130.87	488.38	373.13	61.71	0	62.85	498.31	0	46.37	140.60	1358.14	1288.54	144.36	167.68	643.28	0	491.31	166.25	198.27	2.50	638.68	27.08	0	224.97	228.01	0	199.94	48.18	48.18	161.74	2789.16	5142.97	0	0	131.20	147.05	147.05	0	354.90	0	81.92	0	0	151.37	0	0	38.05	0	0	0	72.50	0	198.30	196.93	0	247.00	31.84	51.76	22.15	411.04	262.19	261.03	8.19	1219.91	119.53	239.85	2.01	126.40	116.30	41.76	13.91	11.15	0	5428.53	1216.16	1500.80	496.22	550.51	519.53	198.35	0	0	113.48	26.67	42.20	229.10	58.94	0	0	23.92	190.91	0	0	128.71	6102.00	55.86	104.19	0	65.22	135.47	12.54	0	477.65	9.70	182.97	650.83	20155.03	0	0	326.87	143.90	624.22	603.11	0	304.25	222.37	0	307.34	0	135.39	204.61	64.42	96.65	20.54	21.06	0	40.41	0	0	36.65	5.03	38.62	377.53	128.26	245.73	258.04	434.44	130.87	84.72	3032.61	2230.50	0	280.47	42.37	46.13	35.18	0	228.25	0	0	0	0	305.58	0	0	0	259.32	722.43	762.11	723.11	118.10	29.02	0	5752.34	0	602.46	879.87	225.81	2558.16	1118.51	1827.30	1095.16	754.54	101.14	19.95	259.82	5.84	5106.96	188.90	269.53	0	0	327.84	0	3056.50	0	0	0	17.50	35.36	13.77	37.64	75.67	811.48	811.48	0	1265.88	0	0	0	362.89	354.85	2.68	2.69	18.44	0	40.77	9.16	39.81	28.92	98.00	0	330.02	0	129.09	19.05	0	251.87	0	24.21	36.23	143.56	125.98	101.31	20142.90	0	0	0	0	160.91	0	11.84	118.18	83.06	102.87	386.88	221.42	0	1055.76	835.20	153.16	102.24	120.67	349.40	24.28	163.80	0	0	12.40	4.58	267.03	17.52	0	90.58	388.48	454.73	1659.64	1997.36	2021.42	1655.72	1129.06	0	284.30	0	2.37	0	126.03	26316.50	241.31	540.32	165.41	27.65	266.25	101.89	0	1047.36	173.37	1150.32	0	50.13	18.28	10.24	250.98	123.98	0	1.87	0	1.94	0	0	2617.99	309.16	183.07	0	28089.47	49.41	18757.22	0	0	67.03	4.76	23.54	36.27	155.85	143.98	0	0	810.43	810.44	0	261.43	76.11	66.44	0	0	0	0	0	276.40	3.24	0	926.45	14.14	0	10.91	324.22	305.22	104.57	15.30	1301.37	0	236.50	69.62	39.40	133.98	209.54	95.29	2090.68	0	0	159.30	0	645.11	0	200.47	69.50	69.14	34.39	0	247.35	0	0	95.35	310.37	308.28	32.31	994.64	31.48	1154.69	0	570.91	508.85	126.39	0	27.57	65.74	48.78	0	52.61	3.93	0	0	0	0	0	787.09	0	120.14	83.10	32.25	137.32	144.99	13.06	0	250.34	89.64	0	36.27	32.00	5.59	346.24	100.24	40.87	0	0	23.13	154.27	0	0	243.33	0	15.34	42.10	227.20	175.70	59.24	229.88	59.32	59.60	197.27	0	102.35	0	0	25.89	278.54	122.05	59.95	32.21	5881.16	6139.01	60.88	364.73	25.24	102.06	0.87	57.62	10.59	94.11	0	144.68	58.56	119.79	12.51	22.93	43.76	109.42	245.91	246.79	0	12251.11	147.72	0	33.38	0	850.47	2669.39	473.06	18.90	121.31	317.83	218.02	0	28.45	0	53.59	4.82	2.77	2.07	0	1300.87	260.42	0	191.08	225.51	0	212.44	0	0	0	0	0	8.98	957.51	388.66	0	186.34	0	0	5.77	26.06	3.94	8.80	0	32.69	32.84	0	15.76	0	1.14	0	983.21	0	50.42	0	0	0	0	0	30.40	40.40	36.18	120.01	153.38	39.08	1046.12	10972.78	384.86	3820.09	0	0	238.37	0	0	0	0	0	0	0	74.72	0	877.32	221.37	712.13	309.70	28.38	43.85	0	0	840.83	21.67	27.98	4611.29	560.25	1285.76	0	0	0	240.34	0	53.03	0	0	45.82	31.10	199.95	0	98.74	475.21	14.99	0	3.23	133.03	13.77	18.05	27.07	3.25	0	738.01	66.27	3.01	144.17	1.86	58.99	0	0	0	27.53	16.72	0	2458.64	2701.53	14.39	753.85	75.22	0	55.28	364.13	271.82	2.54	131.45	247.60	0	0	0	90.55	87.74	232.45	657.46	0	14.95	41.86	0	0.38	54.55	28.76	0	0	121.96	121.85	121.85	273.69	102.92	62.16	70.27	5.92	671.06	671.06	0	0	0	79.17	78.69	8.56	0	22.70	0	0	21.51	0	0	210.90	85.44	308.73	1.11	371.05	0	655.06	145.93	11.56	135.84	0	130.96	1.22	70.20	0	28.66	38.38	41.94	78.42	5.62	7.32	36.85	89.16	28.53	47.75	332.04	0	0	1017.48	0	2788.80	0	128.86	227.13	0	221.91	115.11	0	1011.86	65.68	1587.10	233.74	80.92	0	95.00	15.14	45.52	168.43	7.37	14.24	613.15	960.52	83.86	0	65.04	153.72	84.99	2725.48	0	0	67.53	113.90	90.64	134.93	116.15	15.99	80.38	24.36	31.39	26.57	334.39	121.73	121.73	158.58	174.21	4.66	4.83	271.11	0	319.52	0	18421.44	0	696.48	17.30	0	436.38	9.11	0	232.87	93.47	3.24	231.13	31.90	3.74	0	45.13	1.95	12.57	115.54	5.72	221.08	1911.09	5.03	9.71	0	0	46.80	898.97	1068.05	0	0	185.13	202.16	3.68	0	0	297.35	0	138.88	516.89	0	34.39	38.27	0	3.25	11.33	7.10	86.17	2.13	24.82	8.83	34.27	88.54	88.87	0	8698.20	0	30.79	848.07	725.96	0	0	0	210.81	0	16.92	9.68	14.94	0	1.20	0	0	4.71	15.52	75.73	4.93	5015.12	0	6.18	114.18	180.85	26.41	68.17	0	2277.78	20.20	0	64.35	55.46	0	0	172.78	7.50	0	217.01	557.30	590.97	0	0	120.12	0	0	0	0	0	172.10	0	0	767.84	0	408.55	523.59	0	340.80	0	743.99	369.60	0	44.51	105.82	3361.37	185.25	0	350.14	265.22	0	0	0	0	353.46	371.82	19.95	1057.89	3621.49	23.96	240.18	764.23	0	2415.37	801.34	793.01	4.06	728.03	9663.27	0	0	168.62	95.78	11.66	0	1.17	89.93	6.61	0	0	1322.03	0	2.15	26.51	0	0	126.43	54.34	1786.88	215.85	379.79	77.41	0	0	0	3.89	0	0	1664.97	0	537.61	0	91.08	0	30.39	0	0	0	28.77	12.65	35.27	0	0	54.44	0	0	0	351.20	19.67	332.86	0	20.44	0	0	307.76	353.52	4.25	3.75	84.96	0	0	0	122.96	0	0	27.29	0	161.97	0	0	15.10	0	0	0	149.67	0	40.22	422.99	412.16	0	14.60	0	0	6.79	154.16	10.43	0	0	0	1.53	745.22	65.39	0	0	787.20	71.52	0	140.71	10.50	0	0	0	0	0	99.88	0	0	190.47	0	0	119.27	0	188.99	52.13	0	0	0	406.84	0	0	0	0	40.55	87.34	0	1.11	0	0	0	0	2268.14	0	20.89	0	5.61	0	588.38	44.11	0	1.49	36.85	0	0	407.87	0	3.19	0	415.84	0	0	0	5.46	913.22	179.91	7.38	195.73	0	0	8.82	67.60	2.85	9.33	13.75	0	0	12.65	348.18	1830.06	0	0	493.26	0	0	563.19	1176.79	202.01	7.08	0	0	174.81	0	0	104.44	118.88	9.63	69.18	45.85	70.04	0	220.21	12.79	156.14	120.05	8.72	19.84	44.93	0	5.93	130.89	0	51.35	30.21	0	37.40	0	0	0	27.26	0	0	0	35.16	0	0	0	7.41	0	2.07	0	0	26.20	19.84	3.42	302.12	7.37	38.06	0	0	3.38	116.13	167.42	11.25	67.49	6.75	0	0	151.95	7.39	341.79	0	58.14	648.13	0	236.05	83.18	210.20	28.81	77.11	14.38	0	0	470.14	16.31	442.26	0.42	21.81	14.73	28.56	0	630.48	23.09	72.25	72.38	0	0	26.14	125.00	5.82	389.16	0	19.55	98.98	205.44	66.16	36.78	75.58	0	1.30	0	0	323.37	225.50	0	71.70	3.31	276.83	170.66	8456.87	18.17	214.46	5949.09	49.27	126.14	823.42	7293.80	55.01	677.04	166.86	167.68	0	0	347.10	23.84	373.82	1.17	4524.98	69.90	437.66	138.13	3.21	1257.70	0	99.38	2.88	1172.63	116.45	353.76	32.84	19.75	420.92	745.49	46.72	34.94	0	10.26	50.82	47.16	7.55	157.32	145.40	55.17	202.89	69.11	4.81	27.07	0	4.28	0	0	0	0	681.78	89.32	69.65	0	10.24	461.85	0	211.58	0	13.44	0	0	0	0	0	0	20.53	0	1.64	3.97	47.98	84.89	0	74.95	59.58	306.57	7.45	62.10	0	0	190.86	145.63	58.30	141.65	156.66	591.94	0	88.50	48.58	0	626.13	165.19	30.02	97.04	0	0.26	243.28	74.96	54.69	1.20	47.86	16.66	534.75	69.95	92.03	91.55	34972.03	9846.29	35.94	244.50	9.53	451.10	16.89	1168.18	13.07	290.95	0	55.82	3.08	11.16	71.51	592.34	0	0	243.64	44.53	4363.36	304.49	0	1359.71	738.73	591.78	0	2493.24	0	4.94	0	3.10	0	0	5612.63	1213.11	3015.40	1213.36	32.16	0	540.05	0	10.44	22.09	313.66	119.88	0	0	22.72	14.30	1.39	120.42	8.03	51.07	69.92	1.34	59.74	0	175.07	0	253.81	0	11.91	449.74	77.64	58.28	61.30	0	85.73	5378.51	0	141.17	13.87	12.13	0	40.57	0	0	3.65	3.97	72.24	72.90	609.05	184.88	226.36	96.50	30.39	1344.04	1073.87	380.66	0	44.88	55.46	126.32	1608.84	650.99	0	361.29	272.02	61.63	62.27	25.93	0	8.78	2.88	64.87	0	0	98.75	5586.05	164.34	21.58	0	0	91.23	735.65	738.49	732.89	20.42	310.86	0	2.02	44.15	9.21	47.59	162.95	121.60	63.81	1190.39	0	185.51	111.19	40.51	30.69	135.08	0	6.61	44.13	30.35	45.09	94.21	0	9.15	0	13.64	0	0	29.45	77.98	757.42	42.62	102.76	7743.37	0	0	214.58	153.31	125.40	292.30	21.59	207.45	17.99	0.54	46.82	826.53	1296.28	78.91	76.45	27.57	40.34	0.04	35.66	35.00	45.50	0	0	39.50	22.52	0	318.72	268.34	1071.69	181.41	26.11	244.42	17554.86	144.19	408.55	77.47	0	0	887.57	10.68	7.24	347.59	0	945.02	75.13	809.98	2335.62	177.02	1990.66	424.75	87.08	245.49	0	104.14	52.90	0	33.14	0.10	1.09	1445.50	308.63	0	47.17	0	5.29	0	107.46	34.68	206.98	795.35	597.21	0	3.12	56.70	56.26	188.67	37.12	96.24	0.19	4.92	31.33	123.63	76.05	45.64	40.98	304.20	183.88	219.49	36.64	328.09	53.87	187.82	192.79	90.81	7.49	14.73	3.10	130.34	0	0.32	29.18	433.21	250.27	416.27	0	82.58	39.25	49.36	49.27	0	894.77	0	0	0	0	0	338.93	2.14	12.21	51.68	0	8.66	0.56	0	42.08	249.92	244.71	8.08	19.01	35.18	281.51	318.73	286.91	0	3185.94	857.34	0	267.64	96.75	143.23	21.78	0	1632.07	666.65	171.89	0.47	1658.76	0	0	0	0	5429.63	55.41	563.98	44.42	141.57	0	0	40.35	0	168.29	0	4.45	46.24	1.17	167.30	0	23.67	5.02	201.07	111.05	12.86	989.88	980.87	501.40	26.94	120.60	13.21	0	0	24.81	0	20.48	897.76	297.68	0	1060.84	141.62	1236.20	0	64.15	21.45	0	0	64.51	3194.71	152.46	233.66	248.43	5933.33	0	13.65	3.22	195.84	159.11	0	195.59	2157.82	127.34	486.61	0	137.41	99.87	894.19	108.03	28.57	0	57.53	2741.71	0	2746.58	239.61	673.59	1197.17	1819.43	1648.92	0	90.63	0	0	144.00	264.11	266.26	148.69	852.41	108.78	0	0	85.28	0	108.16	0	446.89	0	120.61	96.21	142.33	283.75	0	1148.85	0	461.52	457.13	0.13	0.13	621.88	0	101.86	18.78	8.00	0	0	54.75	246.70	161.66	106.10	28.47	0	336.02	0	83.40	140.43	0	63.79	51.02	95.30	260.07	101.80	0	17.10	19.60	52.33	38.65	0	87.73	324.74	832.08	0	0	12.34	11.75	713.31	606.76	275.25	0	0	1117.69	358.24	431.43	0	231.34	173.55	0	77.84	194.45	55.57	1481.94	5.02	813.80	318.61	3.69	0	0	8.77	60.55	72.82	5.95	210.07	206.63	301.27	130.93	0	0	31.67	273.27	16.11	48.20	0	30.21	175.82	293.97	62.61	0	114.09	148.78	151.25	0	65.00	160.17	224.17	0	390.39	175.38	139.85	0	0	444.17	0	0	276.55	142.99	170.59	111.07	68.85	22.12	0	26.80	17.82	5.66	0	217.98	16.55	0	555.24	13.80	63.15	0	146.13	106.14	0	116.49	1.35	0	0	9.43	0	192.19	138.83	545.40	535.79	312.04	0	438.53	893.42	106.46	20.27	11.54	212.62	0	0	0	170.07	1.88	0	24.92	17.19	14.54	130.30	0	0	2541.49	413.45	0	0	0	57.69	2033.74	0	0	0	0	0	0	4.72	219.38	44.28	1826.18	73.28	255.39	245.17	0	523.92	0	239.48	0	0	109.82	3.79	62.37	309.78	0	0	102.97	119.15	763.36	241.28	0	0	96.58	0	794.89	0	0	2490.88	0	2404.18	0	132.13	0	21.17	8.71	0	0	41.24	1065.49	387.93	45.39	265.15	334.01	725.74	85.88	85.01	0	45.22	1812.22	129.85	63.77	0	608.70	812.86	12.00	40.51	0	4789.62	6.12	0	2.18	330.04	0	0	0	959.96	0	0	182.41	120.82	84.48	60.46	0	3.75	362.27	238.64	36.02	0	0	0	189.16	409.37	5.52	822.95	0	35.64	44.49	32.31	0	961.80	146.03	780.13	183.82	160.11	158.46	1079.39	116.33	0	0	0	0	63.81	0	37.07	1318.23	148.19	61.74	0	463.20	1514.39	4.23	0	20.82	208.88	6392.62	0	0	360.64	24.89	0	141.95	33.07	226.84	110.17	152.73	136.82	128.00	0	0	26.94	78.23	103.73	143.18	0	255.03	0	295.55	870.54	256.43	166.80	0	0	497.17	0	2853.64	0	605.42	0	546.21	0	497.05	187.63	0	853.99	451.10	4.47	2.78	122.56	295.42	387.81	139.06	232.52	135.54	302.84	165.92	151.24	30.87	33.24	242.54	2274.16	481.61	1327.05	680.09	0	45.89	0	0	3.71	0	0	14.96	0	8.67	0	898.11	69.77	0	207.82	109.42	59.79	7305.36	221.52	1.23	60.22	0	0	116.61	41.16	195.04	1786.23	613.10	579.62	93.94	14.12	13.71	0	0	0	128.44	13.23	0	429.54	76.17	11.11	25.26	0	25.43	884.37	121.79	265.33	18.10	0	0	0	0	18.95	1158.12	0	0	0	1399.23	205.44	0	216.78	54.98	11.00	357.12	0	0	79.29	30.22	0	9.50	9.56	95.78	0	2120.15	2849.61	0	0	1.97	49.56	0	0	0	0	1760.64	0	1735.14	1824.05	0	1571.70	1192.03	0	731.14	1.65	3051.00	95.71	0	115.73	68.57	67.62	0	80.56	0	0	229.84	0	0	1763.96	1147.60	0	749.48	249.22	912.99	30.59	745.96	783.67	0	0	0.95	79.66	0	0	90.32	64.11	6.16	0	4155.89	4216.32	117.40	3063.70	171.74	1551.91	0	66.96	4.17	4.45	0	56.41	0	9672.35	5469.18	123.82	1473.25	1451.85	24.45	0	315.58	5.40	288.98	172.01	0	0	2176.06	1509.68	1644.01	3.89	0.60	1103.69	1111.80	981.35	1081.33	148.89	0	76.58	307.39	122.43	42.26	59.91	0	1915.56	0	0	0	353.62	0	374.19	257.37	157.57	0	22.76	23.99	0	0	628.16	308.17	40.72	91.48	52.71	1461.26	198.02	191.35	0	0	99.87	26.23	0	0	921.05	0	201.29	151.64	201.41	0	0	250.16	230.45	0	1659.55	0	1214.74	40.19	427.54	0	4388.16	299.40	1319.60	52.18	0	111.04	175.04	253.53	0	1584.05	136.27	281.61	745.65	252.88	0	808.26	0	688.35	0	3.68	0	125.28	0	0	86.59	24.27	0	18.56	51.57	30.25	0	67.97	32.10	0	0	31.12	0	0	63.69	0	0	64.01	3811.02	1948.66	1954.36	1456.39	111.47	6117.30	0	4622.04	268.43	0	117.03	257.20	138.59	0	249.97	98.52	97.71	250.59	30.99	1629.56	81.12	51.00	24.27	774.17	0	151.67	0	441.37	779.96	26.68	0	1154.35	0	36.37	715.23	393.27	472.99	330.50	0	52.87	87.40	112.45	8.91	3.79	479.17	1.66	0	0	2.68	24.86	145.24	150.06	91.41	37.97	0	0	0	0	811.36	64.21	0	0	0	346.96	1192.99	354.85	412.16	0	140.42	10.69	0	0	0	201.20	0	17.15	32.13	0	15.87	106.55	1655.72	0	1099.18	0	328.77	0	0	200.61	45.88	76.52	50.93	0	7765.61	0	6432.12	46.80	23.01	164.49	1.29	65.08	2011.41	202.28	0	0	699.55	449.11	172.02	86.52	246.97	0	172.65	0	0	742.99	2019.43	350.09	0	0	0	0	0	128.29	173.05	79.86	36.24	0	705.65	0	577.75	378.82	0	308.58	218.01	654.76	228.22	78.74	411.77	0.79	0	0	0	0	0.07	0	380.26	349.41	56.75	226.85	17.58	93.79	0	65.32	0	0	0.46	8.21	28.74	24.61	3.33	0	37.55	5.64	6.57	0	0	105.66	109.22	0	4653.40	1134.52	402.92	0	159.01	19.50	34.04	15.12	39.44	57.85	40.14	644.66	535.96	0	206.04	69.58	1211.11	960.53	261.58	0	21.49	13.04	301.31	556.70	153.03	107.91	521.83	172.83	0.86	0	187.54	13.12	0	7501.29	2566.19	2558.49	0	0	0	9.25	36.15	4.15	0	0	0.46	0.60	0.46	0.46	0	3.26	152.98	211.17	0	7.19	3289.48	1678.25	78.91	0	0	6.48	71.55	0	882.54	127.12	0	0	102.11	104.62	0	0	34.15	4576.56	3346.01	24.09	1478.30	1085.40	1095.06	507.48	43.15	1084.86	1092.75	1040.24	902.64	833.98	525.59	119.07	0	0	6355.45	1374.44	121.68	20.39	4.86	14.34	0	10.78	10.96	472.82	13868.17	1616.69	237.55	57.17	0	64.17	46.04	47.51	892.66	0	0	14.56	10.37	46.72	5.79	7787.01	735.97	5960.06	22.62	0	172.48	285.69	0	11.36	7.83	18.66	1.15	28.84	17.15	0	0	16.21	14.04	0	3253.22	115.20	0	88.38	39.47	302.76	289.16	7402.13	646.78	33.95	1118.01	44.57	208.11	19.61	2316.80	1895.49	999.33	0	2.34	40.38	228.73	2996.39	522.84	555.52	14901.09	14101.89	974.54	8.66	1830.68	574.71	533.73	324.62	186.76	78.20	0	534.58	0	59.21	2465.44	2082.21	911.56	361.68	1543.61	1578.33	1030.40	454.31	0	1520.24	1121.68	746.21	690.41	37.07	17.55	38.13	75.30	218.84	1354.56	0	523.66	217.06	0	0	1.18	328.33	274.37	55.06	1448.13	1018.15	3768.03	531.54	570.98	492.61	370.96	572.23	376.24	455.29	348.60	296.68	214.28	312.38	191.05	210.05	0	139.89	185.68	210.02	46.51	1.73	6.64	2.00	0	14.13	1566.08	3628.00	4659.85	11.40	4752.23	4283.41	1.66	1153.36	0.35
S1034	201.12	1.51	84.71	191.41	143.28	91.49	33.01	185.11	23.73	106.00	102.39	0	34.15	0.84	0	0	0	0	520.37	204.26	258.76	121.97	20.30	5.57	0	184.97	177.04	0	59.22	0	87.52	123.75	0	0	2837.15	322.51	344.72	339.20	324.69	303.22	270.93	112.24	3258.57	280.95	3383.67	0	0	47.74	68.04	26.46	166.63	91.47	267.60	104.11	0	137.08	137.08	1044.68	0	774.95	0	0	108.95	0	91.13	1432.09	844.43	0	95.34	480.34	0	108.44	0	0	235.10	0	0	38.01	0	505.85	512.21	274.83	273.34	196.77	153.51	0	1462.66	0	0	846.29	0	437.13	831.88	298.98	1087.99	0	0	0	0	10.22	149.08	0	64.79	134.85	0	0	43.91	769.27	769.27	0	0	27.36	9407.29	210.50	0	118.01	1530.54	39.18	39.94	0	160.71	49.61	6.20	105.83	0	0	0	58.83	218.30	2717.06	0	0	230.96	666.86	103.67	0	329.60	0	148.55	629.66	0	142.19	135.17	0	25.53	91.09	0	3450.75	158.05	418.27	0	31.97	153.04	0	30.89	294.97	0	0	576.02	218.43	212.45	227.80	118.33	18.84	2308.91	1399.10	98.24	0	77.53	419.04	0	487.26	0	66.06	43.88	67.51	0	454.23	0	154.83	103.54	0	50.05	0	52.39	0	0	300.62	427.83	735.26	443.79	0	0	1011.82	46.16	0	4.64	0	19.82	3840.97	1870.14	1813.98	122.14	68.99	100.21	0	12.34	0	157.21	27.21	127.50	1217.08	401.41	0	6908.73	105.79	0	0	27.07	0	0	246.36	46.55	146.62	26.17	0	2.20	637.04	495.97	614.96	0	80.84	0	2727.30	0	730.83	0	0	390.91	1955.06	0	704.48	99.96	0	16.61	185.17	168.66	168.98	193.16	15.91	61.53	3724.04	3710.69	793.50	0	4899.90	0	0	483.79	68.02	0	0	30.87	68.91	0	0	0	47.25	0	0	0	0	0	0	13404.91	1658.57	1654.97	35.74	164.10	0	244.86	185.84	0	0	0	14.99	35.87	154.51	41.55	150.16	32.03	231.58	92.77	0	76.18	0	0	47.70	27.23	138.61	1541.05	313.89	0	0	11.79	277.70	1879.06	1878.54	0	0	1197.48	858.95	0	132.89	859.88	669.62	36.49	422.64	737.70	24.34	356.77	490.94	0	40.53	0	0	0	97.19	1.90	412.37	46.79	2.05	411.98	297.95	25.80	54.46	162.64	192.49	0	1035.43	0	1146.04	15.30	0	15.31	4.53	1.78	279.52	232.03	18.47	261.09	18.47	0	6.99	21.81	275.00	34.01	13.51	0	138.97	0	535.98	17.86	0	1053.28	24.54	2610.04	0	0	0	267.79	0	0	0	13.79	13.79	0	15.43	63.74	0	2.38	28.88	0	3900.99	2769.59	0	0	455.41	185.81	261.62	0	319.22	88.17	206.86	7.50	0	20.69	0	145.18	61.51	97.53	0	0	540.52	21.48	0	0	323.40	0	107.23	438.88	52.51	2056.17	0	67.00	356.71	0	50.31	9.41	149.95	41.60	0	0	11.42	0	6.00	6.00	0	0	33.80	314.06	0	0	15.01	40.09	215.34	0	0	1591.24	0	0	73.74	299.40	0	296.63	126.91	776.12	0	20.28	0	60.09	0	143.87	0	208.10	0	94.63	32.84	59.77	4185.11	739.41	176.20	515.11	0	113.31	19.47	485.15	0	0	139.39	0	166.84	153.50	59.40	718.01	0	14.37	277.73	0	0	21.19	246.65	68.71	556.41	66.94	111.35	690.27	319.46	502.23	541.98	92.50	559.56	135.44	94.67	0	0	0	85.74	103.31	113.26	31.07	95.14	297.58	192.85	38.74	681.80	1221.70	1161.07	211.22	50.28	0	0	206.14	39.58	11.06	346.25	63.81	122.34	120.61	6.08	395.88	0	0	0	690.46	0	0	0	0	87.07	4095.92	1.66	117.67	20.31	75.85	0	44.90	406.47	543.79	0	0	230.54	321.42	464.98	394.45	680.27	10893.84	1485.75	159.60	0	1204.76	24.35	20.46	0	0	1442.96	46.93	0	403.43	132.34	0	53.33	0	22.26	42.97	70.79	2067.43	220.25	8.24	151.37	1216.28	122.41	356.55	1097.29	2808.83	0	0	0	250.25	0	150.55	202.85	6.67	6.66	179.78	263.79	721.99	231.93	251.77	49.55	0	772.77	511.20	495.30	178.67	90.93	0	280.88	800.67	457.72	0	144.21	0	0	18.69	0	427.31	116.29	560.32	450.37	1779.32	0	70.77	678.42	15.79	2030.68	0	0	124.30	0	108.84	1202.21	245.97	8.56	67.44	64.90	197.46	137.35	0	216.36	690.72	610.33	593.99	681.53	636.15	661.56	0	601.39	97.53	336.60	0	479.42	79.85	31.65	146.72	0	0	11.15	290.86	290.80	289.35	632.53	888.36	0	105.45	12.60	445.54	427.00	0	273.97	50.63	54.39	50.58	277.57	0	197.28	115.44	58.38	29.35	0	0	0	0	0	39.72	16.55	271.02	0	17.27	0	122.10	205.35	205.35	22.72	0	39.72	323.75	263.78	162.99	39.26	0	509.12	0	1030.10	3989.97	1658.92	1656.97	481.78	0	388.93	1642.13	0	0	0	0	0	219.29	261.76	0	0	131.58	25.80	0	0	32.13	2337.79	2.83	445.42	0	255.21	333.63	0	0	156.04	149.56	298.85	520.32	60.08	435.87	0	7.52	106.05	0	0	0	163.70	0	102.22	124.04	0	0	93.57	0	0	30.28	30.21	478.86	452.89	0	163.38	0	0	0	166.62	101.42	113.07	78.07	201.84	72.07	52.48	2314.09	0	30.38	166.15	655.01	269.14	268.11	500.69	80.89	43.90	34.17	0	50.70	0	0	11.79	28.62	0	357.84	0	0	87.39	22.77	0	1946.59	3.35	252.83	339.62	196.63	2529.15	2114.65	0	1081.24	147.81	729.53	0	0	187.34	0	0	270.73	164.12	0	125.44	3.76	1753.36	150.45	0	0	50.72	50.31	16.49	91.72	49.67	603.98	603.98	363.72	792.75	35.00	29.07	248.15	335.77	303.42	45.82	52.26	62.80	49.02	126.21	8.67	38.12	11.34	0	0	212.95	0	105.29	10.52	62.17	91.76	29.89	143.55	82.08	200.79	217.81	0	6379.72	13.13	26.93	0	59.83	186.69	30.91	0	113.49	242.74	30.76	342.54	805.98	63.67	795.91	502.85	317.48	162.83	119.31	84.60	57.79	10.83	108.63	0	12.86	0	0	91.04	119.95	164.60	229.04	362.95	319.43	1029.26	1340.90	0	1640.67	15.63	3936.17	0	0	0	293.00	19275.08	105.31	349.00	231.82	0	95.03	0	0	0	117.58	50.64	0	1.17	26.12	76.06	190.21	25.89	120.17	2.35	186.35	0	0	9.78	683.25	599.40	1171.37	0	5384.27	0	3265.62	641.43	0.92	0	36.09	0	22.22	878.88	596.06	74.69	0	1091.41	1094.91	0	318.42	222.30	209.20	250.11	0	21.71	98.15	21.96	37.64	13.47	44.74	145.39	13.28	110.95	33.66	16.02	0	108.95	0	807.59	0	0	288.44	47.51	47.58	117.64	88.43	159.44	0	0	0	46.80	548.40	0	325.03	40.44	0	0	65.97	135.99	82.28	0	134.22	277.99	9.79	9.45	200.61	11.44	146.77	0	244.80	236.65	0	247.06	74.32	0	0	0	105.18	0	0	0	13.57	12.81	3.11	88.62	0	13.84	9.07	191.83	52.27	188.85	174.21	23.92	4.21	67.10	194.37	84.44	57.48	10.28	12.34	0	108.65	22.64	0	34.82	31.63	33.56	0	112.62	4.17	0	12.65	623.44	603.86	229.36	269.44	219.65	218.02	8.75	42.19	0	0	0	0	148.69	127.78	51.69	3.06	662.24	622.77	160.19	43.98	24.76	119.26	126.91	189.50	5.89	0	3.43	39.48	31.61	65.94	12.12	27.96	0	50.54	97.44	192.21	12.95	1916.08	318.57	317.78	164.45	100.49	478.09	1150.78	419.02	6.15	168.87	0	80.56	0	0	0	0	0	0	0	49.34	723.20	0	2.28	147.94	168.24	0	434.02	0	0	0	0	0	143.80	210.43	328.21	0	72.36	33.47	0	17.62	12.14	0	0	0	35.30	41.67	0	24.50	0	5.10	36.67	0	0	0	0	0	0	103.00	0	17.03	25.11	0	15.23	17.20	0	694.62	10156.55	488.99	1819.11	15.76	53.06	0	0	0	0	0	0	0	0	48.29	0	753.34	232.94	332.85	199.59	15.72	14.37	11.37	23.31	865.50	16.97	104.88	0	647.81	371.07	0	21.29	0	820.10	26.97	17.30	61.11	61.50	82.13	539.13	77.36	0	326.94	340.01	0	77.78	23.78	23.64	0	345.99	0	9.31	0	114.58	30.31	12.86	38.97	11.15	50.08	167.71	5.51	0	88.07	0	2.48	2754.67	2794.08	17.09	0	96.24	0	88.63	624.71	54.35	0	251.42	88.16	0	2.66	13.25	27.86	34.00	0	0	0	0	40.71	0	7.23	115.38	4.03	33.66	615.60	165.02	165.88	0	388.52	299.50	184.20	158.78	5.12	1071.85	1069.65	523.53	0	17.39	101.39	115.14	0	0.50	42.25	0	61.60	0	0	0	0	263.03	95.47	30.18	90.09	81.34	188.90	82.92	19.81	59.90	61.91	49.02	6.30	204.31	0.45	27.35	90.76	93.53	181.97	42.87	27.65	0	95.07	12.41	18.23	171.87	4.70	30.93	427.40	0	1515.04	0	176.46	169.25	6.85	236.16	6.29	0	647.29	118.00	989.82	41.44	0	0	91.74	0	10.78	48.43	0	13.74	276.25	444.81	16.62	0	66.51	124.58	0	2132.94	11.66	114.41	17.41	166.38	131.95	6.03	0	132.77	96.25	0	21.17	0	249.51	1112.71	1117.48	122.35	114.43	19.85	0	452.09	0	452.30	0	0	11.87	0	0	0	3045.55	0	0	574.64	68.11	0	573.98	0	169.43	0	42.21	0	0	0	85.13	0	953.22	108.35	117.09	0	0	0	430.26	0	14.08	80.27	147.31	0	23.37	39.19	0	360.58	0	403.72	109.91	0	184.82	77.57	11.62	0	5.75	0	107.11	24.07	220.46	41.89	105.27	47.06	147.75	0	12841.11	0	141.20	413.83	199.39	0	0	1861.29	132.02	944.86	46.93	8.62	224.24	150.98	29.98	155.35	292.17	63.73	82.76	18.43	0	6593.88	0	0	0	0	50.96	8.65	36.68	0	160.28	614.33	0	753.55	0	12.20	0	133.67	0	175.11	263.16	168.04	59.37	98.71	45.36	103.38	12.82	0	73.58	20.41	340.83	26.66	0	201.63	0	2.04	130.90	273.71	0	3.95	0	300.91	74.72	143.17	5.02	0	59.10	5.80	173.23	0	0	0	0	0	0	0	0	123.15	327.44	0	85.20	800.53	0	0	1476.25	1413.33	412.45	516.01	7378.48	0	0	69.35	0	0	9.26	0	53.72	2.14	1.30	156.22	323.18	63.46	1.29	148.43	7.48	0	0	487.45	194.23	0	0	16.24	0	0	0	7.56	22.81	5341.82	1231.50	1071.78	15.07	0	0	0	0	0	5.79	0	152.26	102.98	169.43	50.58	38.31	40.79	1.11	0	65.28	667.02	46.96	195.23	0	0	203.75	63.55	0	63.96	11.59	5.20	52.59	22.34	6.93	0	169.63	0	25.07	68.23	0	52.70	11.48	0.04	2.44	0	16.58	10.75	53.05	118.37	85.97	109.49	108.11	51.33	22.29	151.15	0	0	45.64	21.90	0	0	0	3.40	116.16	84.62	0.62	0.52	20.31	0	0	9.38	35.18	11.08	18.15	96.34	5.59	0	24.62	0	0	0	0	0	0	12.79	59.39	15.56	0	232.27	219.54	56.76	34.82	0	17.28	0	46.30	28.20	0	0	0	21.08	1.71	0	2088.26	2.90	0	21.02	9.92	14.86	243.09	56.38	0	3.21	40.94	9.36	0	196.73	26.21	2.77	0	70.07	0	56.00	8.04	52.60	265.32	145.96	136.03	0	63.63	25.63	61.68	39.61	0	44.78	10.52	77.99	0.86	0	77.98	1005.35	0	1.67	599.41	0	0	36.78	225.23	71.39	103.03	0	3.74	234.07	0	0	0	20.13	0	0	39.67	0	2.69	275.90	0	0	0	0	17.51	54.66	45.53	0	359.54	4.09	164.41	12.55	0	62.92	64.07	0	4.10	0	5.16	5.35	40.83	85.14	0	0	12.26	0	0	13.23	2.82	28.68	7.94	1.69	86.32	14.28	0	24.95	0	0	0	106.92	0	6.81	77.73	19.82	0	15.81	0	0	47.76	8.22	51.44	110.27	0	99.10	0	35.12	9.25	1.60	0	0	0.59	0	0	163.97	12.46	87.89	23.96	26.95	0	301.95	15.89	195.84	191.65	45.36	0	31.64	15.36	14.45	84.11	36.60	0	247.63	52.03	125.00	42.84	51.93	41.52	54.56	39.86	35.50	20.97	51.80	0	90.75	23.59	0.06	90.26	27.23	8.47	115.20	1005.01	0	38.57	667.56	2173.39	0	103.63	10.58	9.53	70.80	14.17	52.16	53.27	53.98	0	3260.89	0	38.74	3.78	72.88	136.70	14.75	12.86	19.38	289.54	22.49	0.42	0	48.60	210.67	143.91	29.67	286.48	26.87	19.28	7.97	1.58	0	99.39	0	0	0	0	0	0	0	3.98	0	39.77	5.13	17.33	260.15	118.93	1.71	32.24	2.69	77.85	7.75	46.28	60.60	29.14	230.59	13.90	27.39	42.20	0	0	0	0.87	42.08	0	2.88	89.64	36.65	65.98	184.24	8.26	0	181.30	68.26	136.02	0	8.36	77.16	6.36	32.35	148.51	7.61	27.93	124.91	0	568.65	190.72	4.72	0	0	0	35.37	3.11	7.51	0	0	0	142.09	0	116.04	119.57	3038.45	540.83	50.90	145.41	8.55	88.32	0	331.32	54.87	65.28	124.30	24.05	0	0	0	163.01	0	103.95	70.45	25.40	1618.23	242.24	1.86	0	138.18	142.53	1.58	973.37	277.19	0	0	6.23	119.38	0	1995.68	0	178.76	294.59	77.61	1.00	38.47	98.11	0	219.19	13.63	9.47	152.96	0	1.42	0	82.97	31.66	982.56	0	26.04	107.34	1.61	0	0	0	83.95	8.92	6.55	0	5.05	39.95	45.81	284.27	22.12	211.87	285.43	103.76	0	0	0.66	0	0	0	24.34	118.31	32.39	0	243.19	333.46	25.48	3.63	53.71	0	981.01	21.47	0	0	20.33	53.85	53.55	0	0	258.41	240.08	134.61	134.34	122.88	46.08	13.03	0	1.81	90.60	0	0	2963.00	1185.56	780.02	117.79	0	192.04	195.35	201.13	139.53	0	82.67	101.88	1.30	0	0	64.35	17.76	40.47	19.48	541.78	583.23	0	49.55	13.42	46.24	87.70	0	0	74.41	0	163.85	234.97	15.97	2.80	47.23	62.02	53.13	0	0	0	140.91	165.14	0.80	0	0	20.43	138.53	118.14	229.51	62.20	92.69	120.47	0.81	0	27.99	185.13	763.58	9.22	62.11	1.66	0	11.95	0	0	0	0	0	0	0	0.75	4.63	187.30	283.53	5131.85	0	47.71	16134.48	0	151.70	84.92	6.33	0	644.76	0.90	51.52	0	0	0	0	0	1743.32	147.73	712.80	37.21	79.79	0	0	369.51	0	15.97	51.78	0	58.49	1071.19	0.18	0	286.18	481.20	130.02	40.93	70.74	0	0	607.19	608.10	0	26.90	9.65	10.48	20.59	0	26.18	0.39	0	0	51.61	72.47	4.15	156.88	0	7.58	0	0	141.54	8.40	0	113.47	0	27.43	19.09	0	40.46	1.28	15.38	7.58	328.84	77.39	0	4.60	22.37	0	0	0	128.73	134.89	0	0	143.90	0	20.38	65.09	0	2.56	0	161.51	317.43	16.47	0.62	3.97	267.04	141.64	83.77	24.54	29.08	15.94	144.40	100.55	20.81	791.94	72.12	0	114.58	5.62	169.62	0	0.98	917.52	190.62	0	37.55	259.63	0	42.18	37.03	0	3625.90	236.63	228.63	177.08	89.38	1.68	0	36.45	0	91.83	8.44	0	26.76	102.89	0	0	0	175.79	25.07	115.14	3.13	74.82	54.15	13.82	40.91	0	0	1.44	72.46	108.36	0	0	0	113.29	3.26	111.33	4.84	20.20	71.81	31.46	1.15	0	3.35	121.64	130.64	1.14	0	0	1966.01	2.79	45.64	149.74	107.37	0	49.18	421.50	126.81	85.97	439.35	45.63	50.50	185.01	1163.86	3.82	0	102.45	2.49	224.82	0	181.22	10.24	116.17	47.51	170.59	195.71	0	300.94	42.36	220.41	108.77	0.66	1.19	13.58	70.48	0	0	0	36.15	42.82	36.48	120.19	50.09	0	87.08	0	65.36	240.96	0	1793.41	225.34	72.48	71.17	318.31	1.98	646.43	0	6.29	5.70	13.31	0	12.60	5.26	1.03	10.75	36.72	27.20	0	0	1.28	1.76	170.22	0	74.91	134.55	12.13	139.34	23.12	9.54	12.02	52.68	56.81	6.78	0	260.19	190.34	444.45	0	1.56	0	0	136.99	124.91	32.50	18.75	89.45	602.08	767.87	200.01	7.72	564.69	14.80	64.57	0	70.32	0	768.04	16.10	34.05	0	0.95	0	31.27	32.23	62.00	20.30	123.42	53.52	66.24	385.14	0	35.59	7.29	163.04	208.44	11.49	1.60	0	36.02	1125.30	0	67.58	6.14	162.32	37.98	173.53	0	39.32	40.30	172.67	306.87	127.81	50.31	3.34	52.70	0	21.94	86.14	136.30	383.88	12.15	53.74	52.64	73.61	0	7.09	52.79	6.24	33.18	0	225.52	0	0	19.53	203.97	0	226.83	34.46	38.24	0	0	0	0	0	0	0	0	97.60	5.44	26.11	199.20	0	25.89	356.44	16.57	574.84	0.04	141.27	0	0	0	0	24.95	0	0.02	0	188.15	57.99	0	0	75.28	53.25	22.22	0	0	0.04	78.26	69.56	10.37	5.02	0	0	0	0	152.67	5.43	315.85	0	170.22	41.22	112.45	75.57	0	99.31	85.56	0	0	0	3.41	102.50	0	1.51	176.11	149.29	1.52	28.32	0	0	0	0	43.79	200.40	0	96.90	0.36	125.71	0	80.36	0	470.01	0	0	292.28	12.43	2000.01	12.73	0	27.94	175.87	0	72.89	66.94	0	0.51	861.62	0	130.91	0	102.91	436.83	0	468.42	0	4834.91	33.86	0	172.11	0	0	0	0	215.54	0	0	67.31	109.28	99.87	23.95	29.95	168.41	332.86	283.89	4.67	9.63	12.60	14.49	329.29	281.29	32.42	15.62	0	21.63	41.75	75.98	138.98	742.44	29.44	373.89	179.26	0	86.49	0	65.05	0	0	0	208.48	37.13	0	274.48	0	0.56	27.52	10.28	287.63	1233.04	265.34	9.01	0	170.66	4333.54	0	22.01	559.62	8.80	39.51	210.71	57.99	119.22	0	111.23	72.54	77.01	3.49	249.93	2.93	16.46	5.72	0	30.19	230.70	132.84	36.89	1270.19	35.19	267.88	0	312.75	197.71	10.93	0	43.68	42.45	4.11	432.75	117.46	44.62	93.59	0	88.26	5.65	2.97	4.79	10.47	55.10	253.79	43.17	153.07	89.65	123.66	47.78	209.26	51.73	0	270.41	302.25	1872.99	101.08	20.72	2.08	101.25	74.64	64.88	173.17	0	0	5.91	10.27	0	0	297.00	0	0	54.32	71.37	0	9.98	11.10	0	14.62	0	0	10.88	115.58	0	674.06	218.49	16.15	0	4.16	2.42	0	0	0	22.86	378.96	0	31.34	0	0	0	0.22	0	45.57	0	1.84	7.09	0	6.78	0	30.68	5.26	0	0	0	0	157.11	58.06	0	7.09	44.99	0	0	0	0	0	0	0	0	0	0	0	0	354.92	1.79	0	0	45.41	0	17.28	7.56	7.74	140.58	9.08	194.45	422.34	32.62	240.29	176.71	0	259.63	16.27	0	0	1.20	132.77	120.99	120.28	0	112.06	0	0	60.62	0	0	445.10	0	0	358.00	40.36	1104.66	17.26	869.72	838.84	1.46	6.08	0	1.38	46.84	8.82	8.41	5.13	0	0	5084.05	5164.47	13.07	4008.49	46.99	10.54	1362.05	76.43	7.24	5.17	12.85	0	55.37	10822.75	7848.41	37.05	1845.88	1621.11	35.57	33.22	100.75	0	0	38.74	0	0	2166.65	1458.09	1451.49	145.17	0	562.37	564.47	825.74	838.18	0	0.26	200.47	259.71	137.86	24.99	30.56	0	589.54	140.00	0	0	41.47	0	0	103.34	64.73	0	0	0	0	0	1365.05	621.19	0	3.50	2.54	296.11	53.20	70.37	0	0	89.33	28.27	0	3.93	177.98	0	65.84	43.43	12.86	0	0	46.70	22.16	0	3179.80	0	2349.60	24.44	1214.84	0	1202.29	780.09	0	65.63	35.34	8.82	0	4.44	0	1.11	164.84	173.29	0	0	12.22	30.04	90.11	646.17	103.87	0	487.32	0	0	0	194.27	90.94	1122.34	0	49.53	9.82	1236.91	0	0	0	34.04	3.28	599.86	0	4.97	0	0	0	3588.19	1579.58	1037.04	687.32	49.18	887.29	0	606.05	29.35	45.92	0	258.83	0	96.03	310.17	1151.53	961.30	696.78	0	1.91	0	0	96.31	0	0	174.20	0	0	0	644.58	0	2058.77	0	0	1556.65	524.77	567.02	181.16	0	59.25	162.68	151.51	7.19	13.86	88.77	0	0	0	0.98	48.11	168.43	69.32	60.00	6.59	0	0	0	0	74.22	58.97	0	0	0	129.26	0	0	72.47	0	84.53	0	0	0	178.79	408.07	0	0	0	76.83	0	68.61	706.57	0	529.37	0	123.93	64.52	168.33	61.02	38.15	197.90	144.55	86.79	28.63	15.65	64.63	6.72	0	108.55	0	81.22	476.71	170.78	0	0	355.14	300.79	136.68	60.54	0	0	155.64	0	0	265.17	1317.46	248.67	2.20	2.36	0	0	0	80.59	81.22	9.77	54.07	1.11	349.44	11.73	208.70	244.89	0	212.84	252.01	252.36	0	59.78	1181.88	19.04	17.72	72.82	2.98	675.10	2.01	313.18	2373.68	2013.89	266.40	263.43	287.12	346.69	262.61	44.59	0	0	114.27	59.04	274.35	275.94	301.78	3.58	0	6.14	12.74	0.10	69.89	834.23	750.78	0	2449.66	1564.14	675.72	20.45	38.46	90.07	8.32	80.57	73.50	20.76	23.42	224.33	501.28	0	0	38.08	1249.52	863.11	184.10	0	0	11.15	130.70	330.32	143.23	125.91	207.08	51.27	33.83	28.08	74.56	10.82	19.57	2143.25	752.90	543.92	1115.55	177.58	0	28.55	93.52	97.32	59.61	48.17	3.65	1.41	30.33	30.03	1.70	78.88	18.17	68.96	24.66	18.99	0	362.37	68.58	52.61	0	0	0	0	421.22	0	0	0	30.39	832.57	0	108.92	97.29	1650.25	2084.15	18.42	2494.13	1723.57	1709.94	199.90	132.09	1789.51	657.88	652.17	1240.36	549.75	371.55	59.67	0.80	44.23	1463.00	957.76	148.81	122.04	127.50	116.28	4.43	82.80	11.52	15.58	0	3118.20	279.44	884.88	1.91	865.20	284.07	0	46.97	3.48	0	1.26	58.87	16.57	51.55	12192.79	0	0	0	0	85.81	112.08	13.86	80.77	326.05	110.86	1.50	276.38	234.63	0	9.29	32.75	20.39	7.12	397.90	6.30	0.47	176.34	82.89	235.57	184.13	0	396.75	42.85	678.25	43.35	260.20	10.61	478.00	448.44	507.53	2.76	0	107.60	20.04	0	174.78	190.26	973.46	0	346.47	0	79.56	13.94	105.72	0	0	22.40	61.45	43.25	0	25.78	2419.67	0	220.78	455.01	272.11	250.94	233.49	256.44	0.19	314.47	294.68	252.11	221.12	65.68	48.55	0	0	0.72	256.75	63.26	66.89	224.37	0	0	0	11.68	26.10	7.99	1053.05	21.04	4971.34	47.96	49.65	573.43	498.70	0	580.25	701.14	2100.71	72.08	44.18	448.33	312.31	0	92.53	562.81	560.80	389.37	65.55	0	84.25	0	25.67	30.12	0	0	0.48	1014.08	0	0	547.71	0	6.02
S1035	78.37	27.29	38.47	265.31	169.05	20.05	68.64	420.44	65.12	0	51.58	0	71.84	10.30	1214.86	627.55	0	13.55	1180.86	0	10.11	66.63	0	0	2386.17	139.95	656.35	0	152.22	37.50	49.55	0	0	0	1180.06	163.79	154.08	37.74	0	51.94	0	84.03	1454.26	0	1438.46	0	0	251.76	88.36	0	0	0	10.82	0	33.78	219.98	219.98	1702.88	0	108.91	79.83	0	35.13	9.64	21.07	346.31	47.27	149.26	189.02	79.36	52.76	0	125.43	29.28	305.61	96.20	50.26	37.95	1376.40	0	813.29	532.49	232.98	0	761.64	177.87	176.77	49.65	6.24	149.52	476.44	580.45	897.81	658.12	1522.56	0	631.83	342.39	0	0	336.52	0	114.91	439.15	0	22.28	0	842.93	842.47	117.55	23674.51	96.98	12508.09	124.80	0	191.05	2513.52	70.19	59.13	59.27	102.03	240.33	5.41	265.52	0	68.44	2398.47	112.22	162.86	6857.93	482.71	113.80	85.97	0	91.82	105.73	55.66	0	588.85	343.12	0	200.95	209.01	27.12	51.26	372.02	41.82	1457.45	233.20	0	0	0	285.55	138.14	0	431.91	0	213.62	2290.94	249.31	240.10	0	0	49.42	5166.66	1357.08	278.18	0	239.04	1543.02	1543.02	842.59	0	145.17	312.71	211.96	57.99	0	0	0	221.66	28.88	321.74	0	0	67.18	0	569.29	130.50	517.46	739.24	0	0	1822.97	174.74	669.07	86.90	0	80.69	6715.85	2768.63	2695.23	516.52	17.94	626.44	234.69	376.58	68.35	1.94	32.30	219.24	1694.46	242.34	50.44	10499.26	203.64	4459.05	0	733.32	59.07	0	502.23	113.90	0	48.82	0	0	2223.90	1435.72	1438.51	14.94	237.33	3923.16	3760.16	0	1248.98	115.16	63.06	376.36	5423.94	40.80	187.82	602.38	272.08	44.98	507.96	0	0	374.20	101.15	204.29	4026.72	4026.72	295.01	1388.41	7544.17	146.63	7482.77	142.40	121.03	395.89	26.41	37.30	396.24	19.35	31.84	31.62	326.52	119.61	2.93	344.27	8230.47	551.42	0	20880.08	2457.65	2356.73	60.56	259.03	0	0	237.64	0	0	589.83	159.70	150.10	614.37	27.24	201.19	84.24	409.69	356.79	108.60	486.00	0	218.47	0	143.63	0	2256.54	0	19.11	309.64	64.16	485.03	2741.02	2736.12	67.76	92.47	3017.33	0	849.50	438.28	850.63	914.00	192.66	543.52	1021.51	149.69	329.66	0	0	0	9.14	55.33	329.58	0	4.68	386.84	96.85	4.67	410.39	587.17	200.25	0	28.44	359.15	0	0	47.66	694.95	0	0	0	41.78	126.96	238.86	409.90	0	437.01	0	0	35.25	99.21	0	0	22.20	0	0	29.22	725.50	2542.21	34.02	3563.06	46.67	888.17	0	429.70	6.05	216.87	0	0	0	70.86	0	0	0	108.72	0	467.57	0	515.75	9014.86	10428.17	32.21	0	577.97	258.70	419.48	0	112.81	229.64	334.20	0	100.35	0	590.44	55.68	858.10	148.65	7.89	21.73	909.85	228.35	61.48	0	689.81	0	127.13	870.04	183.85	7600.47	25.35	1064.14	760.03	0	397.05	15.77	305.59	146.23	0	0	183.82	90.03	71.61	71.61	0	115.07	675.18	1079.93	0	170.43	10.63	377.92	401.94	99.75	21.45	2678.13	69.53	0	450.46	1133.13	323.07	682.83	190.25	604.37	147.31	0	0	486.68	0	45.25	2694.04	231.32	0	170.23	168.79	5.80	5757.68	2534.91	0	480.38	715.76	329.02	351.48	1373.87	879.08	130.68	262.46	201.21	0	413.82	593.76	320.71	80.55	67.81	97.57	0	0	0	803.93	124.07	1521.37	0	665.20	2159.20	440.65	1019.91	1477.38	353.74	1359.66	280.69	471.25	366.86	21.78	570.85	0	494.54	1312.02	572.78	0	396.43	497.58	0	0	641.74	0	782.06	0	0	411.77	579.42	18.91	0	520.64	116.15	340.11	581.75	432.59	923.48	335.66	1182.94	8431.54	2188.56	27.47	107.37	107.37	0	87.87	1093.75	99.18	37.26	59.99	118.21	0	92.10	0	1749.05	17.21	54.60	17.19	2246.88	2000.07	1904.34	1391.30	11451.64	3136.34	3648.53	2249.67	1338.31	9.90	123.65	191.99	147.17	976.75	119.24	296.78	0	267.84	0	171.01	97.02	172.11	17.18	365.54	1992.56	586.53	52.17	0	0	310.59	296.62	7546.12	670.09	600.75	0	0	303.18	61.17	556.16	1094.89	75.38	75.38	75.38	914.20	1112.18	562.77	558.45	129.92	152.18	1683.79	2083.31	1329.06	745.95	33.05	0	761.62	6733.04	446.44	640.24	206.92	0	371.47	142.56	0	500.73	235.65	49.33	1527.47	3856.51	0	121.72	5027.35	57.79	2332.60	839.46	508.42	177.60	855.57	35.75	0	281.30	543.25	163.55	13.22	422.45	186.70	606.23	606.23	0	941.99	831.61	32.37	0	544.49	0	1365.83	362.38	517.53	92.71	1429.40	47.17	168.29	650.02	684.74	97.76	99.04	331.82	380.30	389.18	0	1510.49	0	57.51	193.25	1161.62	1161.62	0	0	0	407.31	198.70	221.59	0	129.32	4.88	1064.35	11.97	0	0	0	0	29.48	0	0	869.65	0	276.38	8.58	560.39	0	0	0	750.84	21.59	2352.81	0	197.46	122.75	5049.98	613.49	3116.48	1981.23	10286.35	0	2943.23	1661.63	280.83	1405.70	516.33	249.96	0	343.93	96.44	81.90	566.53	778.99	154.24	583.33	821.51	97.50	262.11	253.10	88.18	0	452.24	202.14	477.50	0	0	184.40	317.33	137.00	45.96	0	1908.73	10608.66	329.59	921.11	4348.00	84.49	508.37	0	0	327.23	156.19	0	642.45	0	18.84	397.59	53.13	842.43	0	0	0	314.43	0	367.23	446.62	6.84	194.47	356.81	395.54	420.82	272.02	87.94	284.59	0	4908.99	2042.44	0	504.82	0	211.50	137.67	694.82	106.87	19.14	0	0	0	6.09	191.52	0	1.70	2.74	20.00	19.75	19.74	48.24	17.03	155.56	1388.09	6.04	928.04	66.14	398.45	3944.27	2279.30	2417.03	1479.82	557.59	1069.61	60.16	449.70	251.70	11309.65	443.43	610.25	0	100.54	406.73	11.04	1103.38	438.91	224.36	0	246.40	1023.87	55.49	362.00	0	1319.75	1305.16	147.47	1592.77	1215.86	837.22	209.63	991.14	999.22	162.42	224.58	409.61	0	454.40	0	91.69	81.28	552.30	97.61	501.79	0	227.09	69.09	0	318.29	0	252.83	55.46	490.29	210.07	0	30251.62	0	0	172.67	190.27	223.84	242.87	109.00	231.41	515.58	575.32	575.85	8.39	307.59	241.02	428.38	63.64	0	78.02	239.67	143.86	195.90	0	2107.39	197.18	0	116.98	159.42	0	310.61	381.53	520.01	1090.87	1024.18	1025.73	970.66	542.45	4.49	561.90	137.22	79.46	31.20	340.32	13969.34	252.53	449.65	296.86	0	147.44	0	0	159.28	168.69	443.77	0	0	0	137.82	165.43	390.90	252.52	4.55	223.83	7.76	367.77	196.91	3469.61	679.14	52.01	178.65	1964.22	55.01	1322.23	0	0	13.70	29.11	53.52	0	222.93	210.82	0	188.80	660.01	660.01	0	335.88	222.89	263.13	214.04	137.75	59.06	0	560.39	181.10	6.64	0	31.21	100.65	0	111.08	0	0	4.22	171.94	520.08	114.97	0	61.14	160.66	0	204.20	196.50	115.47	269.21	0	384.34	0	252.86	0	177.39	144.10	161.39	28.23	226.28	368.39	244.85	332.05	334.47	501.27	652.19	12.09	458.41	51.75	42.52	14.21	224.91	195.91	450.88	0	0	0	60.52	0	39.13	0	284.00	0	92.60	62.10	89.90	208.85	141.05	395.30	168.73	0	263.77	494.96	8.08	0	0	264.02	58.18	59.85	60.09	89.81	297.41	217.64	213.30	98.90	9.88	61.46	139.94	9.75	0	285.72	0	12.63	49.38	796.10	579.80	319.57	168.93	282.75	283.76	91.64	224.42	54.70	41.33	3.82	0	489.17	277.82	211.34	28.45	3081.09	2516.05	125.27	237.95	0	378.53	68.21	0	146.83	18.42	0	375.04	0	0	103.61	148.87	0	160.15	0	0	0	5530.42	389.41	454.90	520.50	362.46	1092.48	2163.56	410.97	48.91	355.71	134.83	122.94	106.76	0	141.02	138.03	116.30	116.73	116.73	87.85	1813.38	1041.79	8.24	486.63	154.95	0	849.02	198.97	11.90	0	5.70	0	0	517.91	717.49	58.89	199.41	32.99	41.30	43.34	0	0	0	0	391.71	427.21	2.36	249.12	17.21	0	58.20	0	379.80	0	0	18.60	0	262.10	70.15	27.91	167.14	0	31.00	0	135.19	2040.74	8021.29	1682.31	2864.16	0	59.76	333.20	0	113.55	77.94	66.14	3.39	131.09	211.93	448.09	0	1838.32	590.58	659.27	701.67	141.75	192.33	76.62	0	904.36	99.34	316.68	3370.30	0	763.13	74.02	21.93	0	230.48	54.57	77.42	191.90	180.71	1396.43	315.64	915.86	25.86	274.71	99.00	707.81	255.60	15.00	8.16	94.57	553.94	131.11	0	10446.39	2643.05	10.22	102.60	259.87	14.94	293.74	630.25	90.98	0	144.54	30.21	27.92	3476.80	3472.09	13.10	0	230.28	0	188.20	1619.71	147.68	2.79	679.11	235.02	92.46	125.45	34.13	21.27	42.60	28.82	0	102.62	42.40	25.16	555.78	37.71	725.65	11.19	194.19	218.43	219.22	218.39	218.57	182.73	230.72	221.29	235.98	0	2186.30	2186.29	149.56	1011.85	4.17	512.63	372.95	205.60	69.40	278.77	180.70	301.98	0	5.79	29.79	9.22	0	233.03	51.52	0	27.57	1408.10	102.73	21.46	317.48	46.13	219.13	87.42	882.77	0	41.20	38.64	65.09	25.07	115.97	153.62	406.91	72.83	69.19	155.00	203.49	54.62	56.24	1165.55	0	5978.23	0	0	3017.90	47.57	3338.68	396.57	115.19	1103.31	0	1320.44	394.35	241.55	0	117.47	18.31	198.07	0	198.19	115.07	298.85	3276.00	0	0	287.98	306.71	436.55	4210.16	0	80.83	93.91	0	408.15	53.53	4.35	163.40	222.67	152.68	133.51	132.67	213.34	1466.67	1429.63	44.73	348.73	98.63	0	746.67	0	834.86	0	27900.32	237.99	429.61	76.34	10.65	6539.87	71.81	168.37	0	76.83	1828.19	0	0	0	0.38	165.41	68.30	0	80.77	307.47	82.67	2404.50	283.18	111.17	122.51	0	289.98	1489.91	0	114.52	0	179.74	532.97	109.36	3.80	37.94	382.30	0	381.29	76.64	0	0	15.67	0	0	21.86	0	519.47	245.09	169.06	197.18	205.40	176.97	317.73	14.15	16180.84	21.43	0	954.23	951.72	0	0	4590.65	220.44	1585.47	155.61	114.55	463.54	200.76	31.64	351.26	320.36	81.53	78.57	443.87	402.00	9611.82	35.70	76.42	0	0	195.01	144.30	267.59	7191.42	475.07	2519.14	95.81	892.70	0	0	0	104.99	403.79	620.46	327.41	680.34	0	462.30	52.77	0	31.09	133.90	220.75	49.73	333.87	127.36	14.26	655.27	0	78.46	474.00	0	348.95	13.72	823.70	0	210.59	106.84	229.12	2376.02	287.32	0	222.14	842.83	0	169.19	421.08	0	91.18	91.10	86.09	164.24	5239.00	181.65	1156.05	610.94	2792.01	2843.87	376.43	375.21	377.85	1252.09	6141.64	4.29	49.66	76.25	0	154.90	0	0	166.91	64.73	65.80	71.78	166.71	16.71	39.01	143.98	48.90	0	1224.22	907.84	3713.87	122.81	66.97	49.85	0	22.35	195.94	49.92	0	6321.13	847.54	407.21	534.58	6.70	6.75	300.09	0	72.38	6.99	0	490.81	227.09	129.06	118.26	101.41	0	47.10	0	233.40	2663.85	34.54	917.04	0	0	256.32	52.41	486.57	115.36	32.89	0	0	119.94	69.86	108.02	347.74	143.26	0	110.85	1.30	195.87	0	6.99	33.67	194.68	410.72	34.25	46.26	977.25	373.69	305.79	353.92	331.77	12.07	321.27	0	0	0	28.41	631.92	0	68.19	2.28	23.46	63.58	0	23.68	316.82	0	0	0	0	87.12	285.83	70.86	250.91	71.52	80.43	85.70	91.57	395.10	0	52.97	0	136.45	554.06	165.52	0	227.52	224.56	273.92	0	0	40.41	0	73.78	41.46	45.91	164.56	173.79	197.15	0	62.00	2722.81	0	36.33	0	0	22.32	74.34	292.43	43.59	0	0	1492.76	0	790.40	1237.38	191.39	228.94	221.62	0	148.83	5.44	233.01	715.89	404.49	112.00	6.45	0	827.70	330.97	35.12	0	0	0	501.16	33.73	0	0	603.13	12.12	710.45	695.96	0	24.73	1132.14	2511.93	181.71	94.72	32.04	114.80	347.49	0	404.77	937.80	182.04	28.00	30.01	153.48	36.60	96.63	555.78	25.03	36.88	0	19.76	0	49.61	980.95	0	50.68	190.15	173.92	9.04	76.34	0	181.31	0	136.94	91.40	51.00	41.97	2.72	19.05	0	0	32.00	14.44	0	261.95	0	126.20	33.38	10.10	86.80	310.10	21.54	125.69	39.62	50.42	244.59	0	44.61	1.44	427.51	71.91	326.31	55.82	87.34	15.09	465.90	0	88.63	331.16	24.08	41.34	0	163.11	0	15.81	7.04	14.93	0	130.26	0	286.83	0.05	0	75.35	6.82	6.05	592.51	127.46	285.38	215.42	152.34	223.04	278.55	220.82	45.26	509.67	405.15	0	94.82	152.20	79.98	115.19	183.35	70.25	0	406.35	7258.42	59.79	527.81	0	186.27	243.49	7321.30	111.33	7347.12	70.59	240.26	1227.73	0	146.41	490.07	9849.89	0	1198.31	72.11	79.90	0	124.37	594.94	251.43	163.73	27.22	6611.18	58.12	67.43	0	187.66	984.24	102.14	214.80	0	1843.32	21.62	212.90	166.22	45.75	267.80	1467.24	288.74	215.84	36.07	28.18	78.72	2.17	78.06	19.81	197.62	31.30	0	4.21	0	0	149.52	4.55	0	0	44.28	0	314.79	266.55	0.88	0	163.38	645.10	86.88	345.68	61.61	0	438.73	61.86	2.38	144.86	0	6.23	6.50	56.18	16.88	7.03	28.27	160.54	105.18	95.75	336.93	122.27	0	337.72	221.73	217.95	278.21	67.66	0	14.82	0	186.52	71.60	196.96	81.73	9.32	1220.97	314.00	0	95.48	93.54	93.92	349.07	264.02	71.84	2.72	0	66.22	774.66	0	98.05	96.39	29000.75	1850.36	25.62	106.07	3.81	270.36	36.57	1850.34	152.49	145.49	634.25	568.44	32.48	3.58	87.72	267.14	43.25	22.61	352.16	6.37	5368.54	0	21.85	2174.75	1993.81	1045.64	0	1654.36	144.93	38.58	19.76	39.26	98.01	21.28	7220.53	3509.97	765.85	3352.67	30.89	0	529.10	0	0	59.46	338.66	292.25	703.10	33.23	0	55.36	99.40	86.50	15.58	43.61	0	56.24	323.68	145.39	188.22	46.10	248.39	53.43	18.85	266.48	165.23	168.02	174.66	5.29	184.31	0	4.24	207.58	157.13	151.01	59.93	50.75	0	0	13.27	265.39	57.25	0	695.48	244.83	472.35	241.05	71.44	0	2059.47	962.94	231.21	0	0	169.99	143.41	31.77	1.49	152.40	274.53	0	0	116.13	51.88	52.37	182.98	60.58	178.31	31.88	390.66	2329.71	87.29	58.73	15.71	182.08	87.47	168.46	156.61	156.61	0	101.51	59.20	27.73	0	0	0	125.23	3.98	14.85	306.71	296.36	61.67	12.46	20.01	90.67	30.06	59.02	23.54	348.82	160.16	0	42.31	290.05	1481.11	5.38	7.07	3.00	0	9.40	1283.72	2228.18	0	255.81	4121.22	63.86	54.04	136.80	13.86	369.29	39.65	138.14	79.98	5.73	0	0	57.65	1259.05	87.36	72.35	14.40	33.87	13.34	49.82	69.17	29.20	15.02	26.65	10.77	0	6.52	217.72	65.61	1032.57	61.90	0	1082.52	19416.87	0	0	228.60	15.54	0	5853.92	15.67	2.92	4602.50	9.30	900.73	119.56	1113.12	992.74	3.76	941.88	54.67	61.99	497.26	0	382.18	210.69	12.74	62.96	7.23	60.48	1030.65	238.56	9.08	0	678.28	0	173.40	0	0	0	398.67	312.52	0	236.90	49.90	52.95	165.87	0	3.74	14.56	8.23	100.95	117.41	68.73	53.85	0	22.40	0	38.52	0.32	0	15.82	0	2.38	1.53	8.92	2.03	4.56	37.02	3.00	22.75	15.35	698.67	1.22	430.62	0	254.57	37.15	46.62	93.23	2.64	32.79	0.70	72.69	270.80	0	0	74.48	47.37	0	19.34	261.71	199.57	4.14	50.66	1.24	66.63	294.13	30.58	0	132.92	81.52	145.11	0	17.83	1268.34	559.61	6040.90	277.46	32.30	0	134.65	35.51	367.96	153.05	174.51	664.51	2460.70	46.77	239.95	170.25	11.49	2137.18	3.74	0	0	303.53	0	15.34	31.59	12.15	238.56	23.10	58.45	39.01	297.07	0	0	9.24	290.80	38.60	109.16	189.43	1319.20	1217.96	137.60	22.91	106.60	80.42	0	0	29.50	0	0	256.26	69.21	17.34	577.78	0	407.17	15.20	103.44	81.71	8.31	111.74	999.98	1912.00	51.06	0	56.28	3217.43	36.93	0	300.95	186.97	116.56	35.71	0	595.35	19.78	1359.62	177.28	0	3.76	1376.55	280.66	0	0	13.62	855.45	10.57	701.73	318.40	521.34	87.28	445.50	456.31	0	8.63	0	358.98	310.45	314.38	312.67	0	579.01	26.65	0	0	2.32	0	5.63	257.02	6.12	58.84	285.38	90.67	38.01	421.92	47.87	265.78	0	9.28	9.19	445.93	6.15	2078.39	2.67	897.05	133.61	880.85	0	0	0	25.66	91.76	212.77	195.51	362.33	0	111.14	87.81	117.11	4.19	0	442.42	4.54	268.94	7.45	19.02	9.21	121.14	126.43	10.09	0	16.28	630.20	1436.97	102.98	24.13	1.93	2.38	944.24	169.45	29.71	74.12	23.53	2281.46	153.37	959.90	47.72	45.20	100.62	87.87	22.73	149.33	80.93	986.43	18.16	471.13	0	3.13	0	0	20.56	428.69	126.49	0	348.99	344.76	710.10	179.91	180.74	130.39	232.85	99.80	26.69	0	0	7.82	0	0	0	4.24	154.67	126.42	0	2.24	187.68	0	762.44	802.08	302.99	224.74	140.94	50.11	0	55.86	134.08	0	361.07	310.70	93.83	100.31	223.38	0	0	0.87	39.41	99.87	347.25	345.87	91.27	0	88.95	517.65	7.25	0	193.11	192.83	0	0	0	0	1.06	0.98	36.59	0	283.70	451.97	479.19	893.95	8.86	21.90	6631.83	864.86	1612.01	0	307.50	2.42	0	0	0	9.55	0	176.20	13.11	0	150.45	1.58	2.46	2649.29	55.96	56.97	81.93	147.86	0	5765.65	53.42	145.53	408.58	2.91	0	285.60	14.03	181.12	40.16	2781.62	56.40	0	151.28	0	0	0	0.42	0.57	174.90	174.93	0	34.87	22.96	41.57	0	130.31	136.80	3967.06	196.66	0	0	145.40	0	1072.13	0	0	1057.07	0	919.23	1.40	0	0	331.00	49.21	76.99	0	108.05	299.50	1787.53	0	0	273.23	127.77	81.33	103.18	186.67	0	2082.62	0	0.93	106.02	350.43	454.35	17.37	629.70	635.41	1884.09	319.88	0	275.22	0	0	13.55	0	413.19	323.06	0	210.47	8.15	0	0	0	296.93	64.99	125.80	1.87	12.93	60.97	58.12	333.35	84.81	64.57	292.98	199.87	39.44	0	0.17	3.88	1606.27	26.17	329.05	12.66	167.40	0	0	19.06	0	0	0	16.20	135.96	118.97	0	402.11	2.67	0	0	682.85	1907.56	130.98	158.28	32.62	513.10	2968.35	251.92	53.48	1576.69	0	377.28	410.07	153.68	0	107.11	124.29	608.19	126.26	1.55	189.23	6.92	3.76	213.25	137.61	6.60	350.15	336.26	96.75	3862.53	14.74	221.04	324.18	0	139.40	23.77	1913.23	0	356.99	82.63	645.30	28.44	85.50	0	45.51	514.47	137.83	20.99	0.87	145.64	142.67	727.17	48.75	23.92	52.08	355.20	5.57	257.06	70.14	231.50	40.14	1026.08	2460.27	564.35	19.95	5.58	113.99	0	0	332.46	30.27	0	10.60	26.64	45.82	0	73.26	125.08	3.29	13.17	0	2.24	1.93	29.63	16.08	157.31	0	17.21	0	11.88	139.14	1093.16	336.80	48.15	0	58.10	0	29.71	0.13	0	419.54	63.92	83.74	3.27	145.32	0	0	217.00	0	1722.36	190.78	413.83	164.78	0	226.28	11.04	8.26	22.58	167.45	0	0	0	2273.15	6.79	198.64	112.94	101.55	0	23.78	0	172.82	172.90	0	0	0	0	280.82	0	0	196.14	0	2.69	0	265.86	0	0	146.88	297.84	898.60	304.76	861.91	1373.82	236.90	330.82	796.62	0	292.60	60.89	1734.33	78.69	1.48	148.22	351.39	305.70	0	332.50	0	0	508.45	132.22	0	328.64	301.92	257.03	115.68	6.14	2018.81	0	1519.09	1544.41	0	584.14	0	140.80	785.60	424.26	219.09	69.71	0	2459.47	10874.62	10836.92	7.54	8080.34	15.74	3540.04	3010.73	96.53	226.34	231.14	0	0	21.20	24587.51	17521.19	0	4362.85	4261.28	254.94	0	861.32	577.69	608.94	477.47	35.10	0	3989.59	3868.92	3899.18	0	115.52	2269.08	2270.76	1697.62	1677.27	0	22.51	410.84	707.32	405.79	0	8.79	0	1975.81	0	0	96.39	197.13	834.61	831.36	577.26	454.25	233.73	292.11	317.40	1142.64	512.86	0	412.43	378.90	161.54	0	1772.54	371.11	377.37	0	53.39	197.43	377.92	100.96	174.54	465.35	4.38	552.44	379.64	199.74	0	0.36	114.17	62.22	2.63	436.54	0	442.21	25.06	6.26	0	741.64	200.78	161.74	0	284.53	51.01	108.79	0	86.45	1182.35	16.26	31.12	851.84	16.79	13.36	298.66	178.87	403.23	184.74	0	291.47	369.23	19.50	113.11	132.28	21.31	2.83	123.64	181.38	114.24	59.48	150.37	61.67	0	0	36.40	109.01	15.58	0	0	0	83.61	1567.21	569.52	662.90	335.09	268.10	3194.90	124.96	1486.70	338.49	0	25.24	241.48	114.06	0	325.95	12.09	917.27	983.93	375.10	670.40	68.19	46.88	177.96	528.57	68.63	0	296.68	406.46	178.88	848.52	29.93	1904.75	90.74	1508.27	1506.39	152.65	296.13	161.03	0	0	39.38	105.18	6.47	0	246.45	17.68	151.95	0	97.11	202.95	4.09	3.82	0	0	0	0	0	3.12	1734.59	106.67	0	66.24	88.47	1150.09	442.61	1000.01	0	0	31.68	0	0	0	242.60	668.86	0	0	38.78	0	0	0	614.42	0	360.99	0	167.79	58.02	135.82	54.58	0	22.62	42.07	5.37	7936.90	0	6660.11	19.83	0	269.94	13.61	6.01	627.19	253.83	2.06	4.41	553.39	459.09	89.85	64.71	83.55	0	47.28	0	9.87	1193.88	1558.27	57.75	0	0	1.66	0	102.32	58.11	0	0	42.68	0.02	172.42	96.47	139.58	303.88	12.99	258.06	419.04	302.08	0.25	18.13	126.09	78.96	30.13	56.06	9.40	0	19.65	33.93	1156.33	935.23	198.90	313.95	390.97	343.40	454.00	86.10	96.54	263.66	335.81	37.62	184.12	186.48	433.38	62.23	48.10	24.87	26.71	0	127.07	273.01	300.00	50.71	2003.47	917.33	281.35	180.61	0	0	0.04	84.04	78.37	1237.31	601.01	0	81.26	945.00	653.28	0	947.03	0	0	136.73	0	90.73	115.84	344.40	145.63	250.44	54.78	39.73	0	0	408.22	2.44	0	3426.88	1022.50	876.12	755.48	120.03	0	0	0	82.88	88.58	275.74	73.32	31.10	6.98	6.59	30.30	7.34	0	4.61	10.06	0	151.80	150.97	260.07	41.69	0.48	232.46	15.69	45.14	291.34	27.75	87.08	49.25	0	8.09	0	64.41	13.75	469.41	738.41	54.12	1933.45	1338.66	1335.33	325.38	128.39	1581.38	249.40	387.34	943.87	597.55	684.70	56.39	0	7.76	4048.56	508.69	93.14	24.04	0	19.28	2.37	24.15	0	440.65	3025.15	780.54	39.88	954.07	61.35	893.93	360.77	86.61	708.67	0	0	0	159.73	1.11	10.70	1699.76	292.20	1147.01	0	0	2.09	0	6.39	91.61	7.84	10.67	12.95	582.12	492.24	0	18.92	0	34.61	4.97	0	3.81	2.57	81.25	3.46	232.64	218.10	1245.46	693.67	3.90	1275.39	82.83	0	20.20	0.75	2.40	1275.74	89.62	1.44	114.03	401.60	699.06	613.77	854.27	5062.97	2519.82	288.70	23.39	490.90	123.40	522.59	42.67	100.87	48.26	0	133.13	0.63	1.43	1411.98	1071.05	697.16	644.92	943.59	0	607.19	317.81	35.80	962.28	1001.89	396.14	534.53	115.54	21.62	32.43	176.20	257.47	966.42	0	415.37	299.02	0	0	12.57	2278.32	2299.70	238.20	131.35	80.79	2199.21	370.79	387.49	237.66	42.59	0	0	202.91	92.79	10.18	6.94	375.25	87.89	47.54	19.20	497.96	505.31	237.15	15.48	0	155.87	0	0	9.63	9.81	1926.67	2141.66	85.18	2703.56	2809.52	56.11	419.82	30.51
S1036	135.94	24.85	64.41	437.51	275.00	0	60.88	215.12	5.27	71.87	95.65	19.35	84.40	14.95	1978.49	778.72	306.38	15.76	812.19	112.90	60.45	389.05	0	151.85	1668.06	220.10	755.19	16.83	148.59	0	47.58	65.56	1896.20	3.45	2017.43	544.50	795.25	302.11	774.58	344.61	237.88	126.00	2097.99	477.86	0	59.17	0	249.58	323.25	58.28	914.78	255.68	0	0	0	217.36	217.36	1689.35	233.84	525.38	0	0	0	0	0	437.00	275.21	491.92	187.10	290.06	153.25	39.71	0	0	432.42	144.48	83.22	225.24	1001.58	1001.58	679.83	953.57	504.52	495.72	945.85	413.28	568.31	18.20	57.09	455.40	484.48	522.14	949.75	241.80	2498.26	0	1108.16	0	0	252.90	224.74	195.52	83.86	0	93.28	64.13	54.41	1005.86	1005.86	74.51	19702.80	43.46	9760.46	382.73	0	0	2074.07	0	35.27	14.42	62.45	149.09	5.35	223.39	712.90	28.54	6055.85	107.50	380.43	4472.80	84.12	0	0	383.79	170.70	46.82	42.33	325.08	325.08	149.39	0	116.82	119.22	42.51	0	483.85	24.00	1748.00	386.33	99.62	0	71.76	378.81	228.70	83.17	465.10	0	280.48	830.08	229.52	170.19	0	0	21.10	6403.12	3708.36	238.76	1221.31	249.82	1514.98	1512.49	788.50	0	0	121.70	142.40	0	197.68	337.87	114.29	236.54	170.31	309.36	94.22	39.56	236.28	123.39	333.99	191.69	758.53	623.58	0	166.07	1170.07	64.35	408.51	128.23	0	32.04	5413.65	2811.67	2751.30	231.46	92.78	0	130.08	199.98	44.71	5.25	88.02	223.27	1559.01	350.91	153.46	9223.99	42.41	4592.56	67.70	0	24.25	0	436.25	107.60	80.39	86.88	0	40.51	1548.32	1997.23	1931.92	12.51	978.97	3889.28	3697.74	122.71	1374.46	237.37	99.07	920.44	3529.06	77.90	500.41	0	0	36.69	148.24	126.61	126.00	0	113.71	89.55	3107.36	3102.78	705.25	0	6520.71	0	6515.31	680.44	196.52	262.12	42.80	165.09	25.27	0	0	0	0	22.92	12.39	280.21	6733.02	0	162.73	14845.46	2582.01	2621.00	85.66	282.73	3.60	0	0	108.03	454.75	468.46	351.01	0	204.65	12.15	271.43	0	121.71	46.33	0	244.52	0	82.71	0	116.42	0	3642.68	659.53	35.93	0	18.64	689.58	2307.07	2343.57	0	209.93	1068.89	335.50	368.73	47.63	240.57	541.33	64.02	233.56	594.27	64.15	189.95	387.95	8.27	0	0	94.89	417.96	0	5.68	336.58	64.26	2.07	61.40	583.59	379.29	0	61.72	0	0	341.74	36.43	333.79	104.52	0	104.39	48.96	0	323.12	910.56	1.50	300.28	1.59	0	60.04	128.68	33.78	0	1.69	0	0	11.50	1200.76	583.97	48.06	1782.81	0	1079.24	4.81	666.06	10.15	583.78	0	0	0	9.76	0	0	151.78	0	0	618.84	0	508.10	7696.80	6172.98	21.45	0	531.94	0	283.20	192.09	353.44	172.03	0	0	90.71	18.01	98.24	47.30	90.90	58.00	5.99	14.26	62.48	92.60	9.35	383.89	271.80	0	22.29	538.56	40.10	0	0	64.08	203.47	0	0	0	358.83	197.34	6.66	0	75.46	130.74	103.00	108.46	122.66	14.18	264.17	479.74	0	0	121.84	0	167.09	37.60	5.78	2162.36	70.57	162.78	0	255.58	114.18	610.36	52.58	1388.84	0	0	0	554.44	219.27	135.41	1570.06	591.97	0	123.95	119.13	57.38	5476.51	1331.06	468.99	364.61	0	291.21	160.05	950.05	160.05	0	554.19	0	335.78	260.29	419.62	868.02	1.32	43.47	0	0	0	0	330.06	251.08	313.32	230.00	393.39	585.33	445.33	692.87	0	345.90	760.31	179.38	305.16	226.67	10.82	0	0	113.36	98.32	59.11	621.32	510.64	89.05	0	541.25	1237.96	401.21	326.11	165.28	0	308.16	294.93	17.44	0	110.41	46.23	276.67	271.63	162.49	523.84	167.31	704.39	5209.93	330.63	0	127.66	127.66	151.86	0	1339.00	0	219.93	24.36	0	0	327.37	1888.18	2141.73	16.59	82.57	642.50	0	2015.07	2047.46	814.50	9998.29	1614.89	0	0	1966.79	0	0	128.87	0	1135.74	103.82	0	558.56	213.27	0	0	0	0	69.01	0	1408.50	0	194.92	216.03	0	206.08	304.74	4119.97	3723.17	315.58	0	0	105.81	0	451.10	76.62	332.68	332.75	332.74	101.49	987.04	330.18	329.36	39.94	0	1097.08	1053.35	705.20	483.72	59.67	0	414.88	0	1151.85	0	186.58	0	391.71	59.81	0	142.97	264.34	149.07	1915.27	2669.05	130.20	0	2692.55	30.67	1984.86	305.85	56.85	48.07	277.71	117.43	301.84	0	550.71	10.84	0	418.75	236.02	679.14	692.86	213.33	618.66	374.52	170.14	365.60	472.28	0	1248.54	160.95	0	6.13	722.96	30.85	14.13	259.16	259.27	0	0	254.08	248.42	228.64	0	1583.61	75.49	0	0	846.02	846.02	0	431.88	70.50	202.53	107.32	236.05	0	346.22	8.95	396.89	0	0	0	152.01	0	58.97	51.38	30.24	466.69	0	32.48	59.57	586.40	313.05	313.05	15.26	599.58	93.53	2196.41	124.93	113.23	37.36	3852.04	701.50	1016.92	1619.05	5408.65	1918.83	1999.77	697.12	438.32	428.55	520.43	101.03	234.63	212.40	0	12.19	700.23	1227.64	275.68	290.55	517.66	124.82	36.82	52.43	50.14	1058.73	324.46	211.98	41.30	31.20	173.50	0	143.08	291.83	78.35	386.76	2097.22	4277.82	687.72	0	144.65	156.72	400.28	433.62	0	62.42	106.79	105.57	281.14	0	6.70	219.44	57.43	390.32	31.65	31.65	162.05	162.61	0	276.04	212.81	0	65.35	0	110.08	127.10	92.89	450.50	112.50	0	2710.16	951.79	0	152.89	168.90	169.73	170.45	857.25	139.35	41.35	90.45	0	112.87	0	0	29.90	0.80	0	706.24	636.71	638.70	230.15	0	0	2969.79	0	560.39	235.55	505.29	2933.74	1267.83	0	999.40	210.38	1101.83	1.36	179.24	201.64	5858.28	0	172.56	241.28	52.30	112.53	0	2923.72	615.59	81.10	0	44.24	17.10	20.93	112.59	0	771.22	804.30	328.35	770.87	623.16	464.25	341.22	713.44	474.16	17.37	25.04	259.24	0	91.29	102.06	0	131.43	464.85	0	321.90	0	0	28.90	128.15	86.52	158.89	282.51	23.94	322.70	38.06	158.15	4975.48	0	118.84	44.28	51.35	25.96	0	156.40	172.78	475.95	87.98	506.22	31.32	44.28	1546.71	1254.04	139.97	0	185.84	129.88	103.37	0	0	423.30	3.23	0	117.07	60.88	0	158.36	524.56	0	0	1995.20	1989.74	68.59	459.42	94.63	761.55	45.36	24.20	0	494.92	31703.10	405.02	79.67	687.03	1.66	167.05	0	148.07	0	491.08	956.29	26.49	38.32	0.74	85.81	233.79	201.16	270.66	98.88	0	61.04	0	0	661.31	540.17	152.08	218.28	8533.02	97.18	5688.12	0	0	0	23.76	50.88	117.33	0	1043.76	75.23	0	651.89	650.01	520.65	0	338.17	543.10	239.56	1071.45	330.13	40.10	189.12	558.01	17.16	316.36	209.85	15.13	278.55	141.18	0	0	0	140.76	1163.71	24.80	0	422.82	154.80	0	91.95	121.48	209.65	65.86	184.59	385.70	29.70	827.74	0	497.83	69.20	85.58	27.71	0	0	178.87	0	196.10	497.24	60.12	33.39	389.57	61.32	0	49.96	427.61	343.95	363.34	275.63	0	11.84	155.56	0	104.91	0	146.88	17.35	114.64	129.70	132.26	0	0	296.91	71.75	141.46	0	354.33	3.28	0	0	0	102.86	89.41	91.20	60.98	399.08	92.86	59.73	97.38	45.54	68.92	123.83	16.82	143.71	0	0	0	161.33	729.60	765.49	317.19	213.97	282.03	281.88	0	259.49	0	58.54	0	89.90	164.63	278.22	163.64	127.72	3319.22	3572.63	208.24	148.91	111.19	444.26	0	307.64	62.28	0	136.91	86.59	0	108.52	28.49	81.12	5.12	51.47	196.18	256.90	69.82	5371.85	288.41	357.10	283.54	317.52	1267.66	2219.89	512.66	0	236.08	418.29	61.20	48.16	0	101.24	45.79	87.82	87.24	86.83	143.64	886.31	638.79	104.26	279.96	119.44	0	561.79	534.70	144.79	0	0	105.97	120.65	246.18	398.35	0	195.90	0	0	0	13.15	0	0	153.71	85.41	3.38	0	68.44	114.14	0	32.85	224.70	176.10	0	0	17.17	0	98.99	35.04	8.42	0	0	0	24.74	132.82	1224.32	13437.11	850.09	3285.99	0	69.32	172.69	2.01	0	0	44.60	0	37.33	126.86	212.70	118.05	1068.74	377.74	494.39	485.01	344.99	254.94	11.46	50.05	863.01	0	171.79	5197.91	475.43	695.52	59.21	81.82	7.17	907.53	0	134.74	37.06	0	340.16	130.14	581.69	2.97	265.57	173.41	507.38	196.10	21.57	42.54	109.30	1302.53	140.67	0	3933.77	1006.64	230.80	62.76	465.10	26.68	118.54	503.23	123.87	0	0	0	0	4689.02	4602.31	112.82	1011.61	0	0	262.32	1357.99	123.93	0	579.24	723.08	76.76	256.60	0	33.46	65.56	65.99	79.49	0	0	69.82	255.37	39.36	388.07	0	202.15	702.59	11.87	11.19	11.98	183.69	223.20	15.99	225.53	18.05	2155.54	2155.40	834.86	850.35	1.58	252.67	215.20	0	0	92.39	0	255.90	0	3.04	44.10	0	0	74.69	9.95	0	106.08	631.96	123.77	8.15	163.67	53.47	70.91	0	285.04	0	11.89	82.23	104.12	196.75	84.61	0	310.15	57.76	19.96	52.65	267.31	0	83.75	606.20	115.82	3215.60	0	0	150.82	132.80	692.24	146.15	0	744.91	143.51	1413.18	281.30	153.88	0	0	20.88	101.39	0	0	0	470.24	1382.70	0	0	294.70	270.77	830.81	3009.63	0	37.50	54.08	0	0	0	108.86	888.07	459.81	26.30	89.32	94.70	450.93	1886.48	1865.04	142.74	257.93	88.90	0	124.78	0	1186.71	0	17033.05	0	0	0	0	6097.03	86.67	0	0	130.56	1732.83	0	0	171.63	0	27.00	0	0	0	309.13	0	1477.47	365.45	124.27	75.59	134.53	262.05	541.66	329.31	42.60	71.34	0	0	333.26	17.01	109.91	130.15	0	0	19.13	0	0	159.42	32.23	165.80	378.14	0	207.25	47.14	221.92	153.57	189.66	107.29	104.17	0	12011.72	9.71	55.84	400.28	786.66	0	0	3007.86	274.89	941.02	177.19	31.89	336.23	138.24	58.38	352.54	358.58	99.60	186.40	1040.27	0	6426.36	0	0	7.06	0	0	95.06	105.49	6334.19	789.75	1697.18	0	485.58	0	0	0	116.48	45.20	62.56	216.78	549.53	63.68	54.62	17.26	196.93	2.57	433.80	0	1.57	216.32	51.93	0	6.34	0	109.59	0	0	1.86	1.71	892.82	82.48	81.31	123.86	251.56	2673.10	165.14	0	26.28	332.99	0	0	447.38	77.36	0	0	100.42	533.15	2849.26	0	290.79	780.41	2453.17	2564.25	453.22	446.31	641.54	1219.39	7081.72	0	0	419.29	0	0	95.78	0	4.91	2.44	0	0	120.90	0	32.54	0	163.67	0	1048.79	928.17	2181.33	66.35	0	130.66	0	0	0	194.46	0	6697.46	1220.42	441.08	533.67	0	0	0	120.32	0	0	6.04	124.38	47.43	159.00	176.17	143.77	0	21.46	24.66	155.76	3415.98	107.18	548.58	0	17.77	401.23	93.61	13.40	112.47	30.24	29.27	0	98.54	84.99	0	305.37	0	0	28.12	0.69	879.00	0	58.10	0	334.65	221.96	0	8.79	948.58	143.96	136.25	240.05	131.86	0	340.61	0	0	0	258.30	0	0	12.13	3.45	357.04	79.44	0	0	569.97	8.62	0	72.13	14.40	0	37.30	211.74	66.68	59.54	64.90	0	30.30	205.90	0	14.90	0	0	18.98	52.15	0	659.60	231.67	0	15.10	0	0	0	57.91	0	37.48	102.48	104.92	0	0	0	2517.62	80.48	0	0	0	0	400.19	25.06	0	18.19	0	209.79	0	379.10	347.46	33.52	127.66	273.55	0	1.99	38.02	0	1171.28	184.99	183.08	0	138.68	297.10	323.59	27.86	0	0	35.06	543.97	1.72	0	0	732.73	0	84.28	761.72	4.28	5.99	268.38	2922.78	149.37	0.52	0	25.26	388.07	0	325.19	98.33	224.23	28.23	47.38	35.13	22.35	60.95	457.43	35.56	21.80	19.99	61.99	134.10	21.60	737.24	288.09	131.00	22.72	141.70	60.59	83.22	3.41	3.40	41.37	45.29	76.11	45.36	45.36	35.45	121.72	0	0	0	65.32	0	62.42	0.02	20.67	22.33	9.08	135.49	302.19	84.90	75.90	61.55	0	75.40	0	1.80	43.44	134.80	380.25	79.80	21.57	57.39	8.26	376.89	29.70	0	26.04	136.23	87.67	15.90	252.85	34.02	83.18	4.03	0	40.54	144.12	140.83	0	257.32	138.84	29.38	87.83	37.24	329.64	5.14	734.20	754.88	150.58	54.58	54.02	110.48	36.63	622.34	45.87	0	563.28	150.58	369.47	85.08	113.80	84.15	113.48	0	1165.60	124.56	580.60	429.24	159.21	259.79	12641.17	262.69	12676.08	79.07	313.70	1709.56	0	38.01	621.29	8551.11	0	1216.60	135.16	140.99	111.02	116.79	532.34	231.27	227.38	0	0	29.20	131.39	0	0	243.59	9.02	62.38	16.25	1575.57	0	173.70	350.73	40.14	83.82	793.64	63.43	303.78	14.65	28.94	149.26	99.09	58.33	188.52	218.67	0	0	26.82	0	7.00	0	4.99	0	5.76	29.02	0	98.20	2267.04	15.43	8.35	11.34	301.47	137.23	109.05	120.20	50.09	215.42	21.99	56.02	431.68	1.52	0	9.47	0	2.53	36.93	84.66	207.68	88.68	185.32	284.12	31.75	25.44	272.61	104.51	103.83	113.49	75.99	0	0	379.35	216.32	7.33	219.14	51.91	0	925.41	218.10	14.29	379.06	8.10	2.50	69.87	106.45	5.58	0	3.99	30.68	500.49	3.86	64.56	64.88	57257.93	12347.22	120.95	135.78	47.29	205.01	12.08	898.16	126.58	132.02	331.37	215.12	23.84	24.49	16.03	0	0	168.08	176.73	17.48	2227.85	8.77	100.05	933.79	1416.26	1071.39	0	823.82	0	0	30.52	169.88	127.02	0	2644.62	478.62	1338.18	735.95	43.61	0	293.73	0	0	34.14	73.25	11.81	401.12	0	0	3.11	116.71	181.01	160.01	82.05	0	4.44	59.71	51.09	0	0	59.78	0.88	2.58	0	0	102.87	103.22	27.66	98.45	0	28.05	183.02	56.86	62.25	11.30	36.19	0	0.38	0	427.89	31.99	1.50	695.05	20.38	353.36	176.90	115.95	0	911.91	427.99	78.42	0	0	31.98	0	0	0	377.03	317.10	277.63	281.32	170.09	31.39	0	3.09	107.11	147.87	59.81	0	3187.93	91.82	0	6.58	138.81	199.29	301.36	295.35	290.34	0	265.30	41.97	117.59	0	0	24.13	65.62	0	30.74	359.04	174.52	158.76	22.67	21.52	15.28	126.81	0	22.18	84.43	33.58	41.24	6.74	20.10	5.68	0	9.17	0	0	0	0	624.97	7.14	254.92	2169.06	0	67.34	82.31	62.65	242.06	53.94	6.38	101.81	28.11	236.13	70.23	266.53	914.95	12.92	15.46	5.35	28.90	0	26.65	27.65	0	8.01	0	64.20	30.35	179.99	81.27	219.29	366.22	182.74	4.16	745.74	17910.49	0	65.22	163.24	0.30	0	779.50	442.63	27.04	872.85	203.66	0	177.65	94.02	1301.20	0.52	1178.18	308.95	70.59	0	0	91.86	24.00	9.90	37.66	0	17.78	946.08	541.80	32.33	212.81	485.81	188.03	0	14.40	0	0	297.41	124.66	65.61	801.18	0	12.47	441.19	0	55.06	29.11	60.63	20.26	231.32	23.91	13.77	81.24	4.36	0	27.26	28.05	18.53	0	0	3.98	4.05	77.43	0.51	6.75	0	0	135.53	46.80	440.61	234.42	215.18	165.59	13.46	163.83	164.42	0	19.65	36.76	0	117.86	149.49	8.14	2.18	52.33	0	0	11.26	178.62	56.40	18.69	28.91	0	473.25	158.22	286.18	0	105.59	102.09	221.70	23.28	0.09	1156.09	483.09	0	0	0	217.82	0	0	923.80	369.61	77.67	421.55	1391.39	34.15	28.13	30.28	175.18	3816.75	5.57	0	195.38	141.25	0	0	0	1.22	69.14	147.77	57.87	77.96	0	0	31.02	29.21	28.19	111.38	123.77	55.23	1000.86	901.90	218.89	137.84	99.18	0	104.12	0	7.78	0	70.70	542.49	71.42	30.58	423.50	0	389.56	64.97	110.72	54.04	0	91.53	0.35	1722.59	34.93	154.80	0	709.09	0	0	125.28	96.26	0	35.05	207.99	677.49	208.80	686.26	0	243.65	51.03	3067.93	0	0	0	0	901.79	0	677.22	204.64	205.90	0	596.49	1135.20	0	35.25	6.36	6.66	0	163.46	162.58	0	263.58	0	0.45	5.90	58.62	0	3.55	120.80	54.30	3.84	62.22	57.47	0	195.75	659.48	1273.79	0	157.61	157.81	109.54	0.33	1056.45	0	11.72	0	0	0	0	5.77	24.07	113.25	112.29	59.79	10.02	2.34	62.04	7.05	174.89	0	54.85	163.45	52.77	33.26	28.83	48.28	23.46	66.47	69.16	26.31	9.05	175.95	227.04	571.29	30.01	10.26	0.81	0	284.33	308.69	55.55	16.90	13.00	1167.75	997.72	413.10	12.49	507.43	12.20	0	0	0	0	1281.11	0	179.57	0	8.84	0	2.02	0	114.28	112.62	128.46	119.11	112.02	464.64	0	163.87	47.28	0	19.03	22.99	0	0	53.12	401.21	0	0	24.97	132.73	10.66	38.55	96.68	48.04	0	319.36	487.58	0	168.27	51.89	0	9.92	102.09	0	0	319.05	58.47	113.53	75.60	0	1.24	0	12.99	20.30	0	0	117.65	0	0	85.78	0	0	670.13	122.82	136.58	6.47	0	0	0	0.53	0	12.89	156.72	139.43	376.30	399.93	406.06	26.82	23.67	3606.51	383.56	517.11	5.68	110.83	1.43	0	0	118.87	38.26	11.03	28.12	96.81	114.32	133.54	0	0	725.13	5.97	0	79.27	85.63	4.87	1109.72	81.84	38.67	9.34	149.84	218.65	106.75	0	853.68	21.09	886.43	0	0	0	19.96	106.60	4.99	154.49	1.01	0	43.22	131.97	40.10	1.70	4.84	131.33	94.48	70.61	495.30	185.47	0	0	1.71	75.31	176.76	20.97	4.64	853.21	9.35	864.43	9.09	90.83	0	325.57	5.47	11.80	151.89	90.83	383.58	164.00	2.36	32.86	85.35	186.55	42.92	21.81	0	163.45	1319.46	81.17	0	25.94	99.63	672.17	9.31	217.57	0	2029.55	729.80	72.43	394.38	0	162.26	13.68	2.37	316.32	0	4.46	70.62	0	0	7.27	28.87	0	127.43	50.14	11.81	0	0	0	5.70	190.29	1.39	321.22	5.12	15.47	1.52	2.45	10.83	1374.56	38.28	726.34	238.06	0	2.60	0	16.08	42.36	0	0	4.09	0	11.48	0	471.47	13.34	2.23	11.63	539.54	2047.45	108.50	42.81	33.61	485.52	3470.86	60.92	93.35	972.76	6.22	9.72	54.18	0	226.27	116.09	77.40	181.36	121.72	0	148.01	1.21	0	108.41	117.49	22.89	219.81	177.84	74.49	2042.80	59.61	0	213.46	501.85	129.41	32.98	794.24	0	196.89	8.97	15.60	88.69	154.95	4.20	14.86	557.92	158.46	0	0	47.88	37.35	381.28	53.89	17.89	0	211.24	112.77	0	16.46	100.26	179.29	861.35	4147.53	296.93	4.29	1.63	54.29	0	15.72	173.48	0	55.74	3.12	10.64	0	0	218.63	85.56	13.46	43.58	0	39.36	60.56	182.00	10.50	138.82	18.08	29.51	98.99	0	455.41	142.43	124.44	105.54	0	0	0	0	0.07	0.07	38.46	192.88	19.51	95.78	40.68	58.69	99.33	51.94	0	678.28	0	161.07	35.36	0	41.88	4.09	22.68	11.10	0	7.19	7.52	33.00	1155.87	9.10	21.82	38.16	0	0	85.00	2.48	0	0	49.61	0	0	10.32	183.71	2.81	2661.99	2724.49	0	0	0	0	97.06	97.91	165.37	0	1146.85	222.61	1146.97	736.73	93.97	752.04	60.09	0	238.06	0	2240.36	36.92	4.86	105.75	180.37	178.88	9.22	157.04	161.81	534.87	345.92	112.15	0	1092.18	744.13	145.06	323.77	122.45	1450.89	0	1125.54	1094.42	44.24	386.72	2.97	91.89	691.14	452.19	196.92	34.47	24.43	0	6983.24	7032.98	14.31	4371.27	20.84	0	1945.71	0	0	0	0	0	20.75	13747.08	10001.26	0	1665.23	1517.94	63.46	18.46	130.32	129.15	28.72	47.00	11.02	0	2178.45	1661.76	1625.97	87.60	0	407.14	415.27	568.49	556.99	2.80	0	143.83	428.56	176.32	12.35	29.61	5.24	263.91	0	0	0	38.80	1.62	0.27	41.24	0	0	0	0	0	0	786.69	425.75	124.01	0	0	2062.11	419.46	427.49	0	0	154.68	0	0	0	238.01	0	228.22	242.83	74.75	0	0	69.44	275.14	0	43.60	0	0	114.57	13.25	28.77	981.09	253.33	229.81	44.28	104.09	53.87	185.63	5.51	122.01	673.36	209.21	201.48	1285.59	165.20	152.10	455.56	203.69	511.92	169.94	49.69	255.21	310.26	0	38.36	316.28	168.77	202.20	24.09	17.09	3.49	112.99	0	45.70	0	0	0	0	0	0	13.30	0	234.80	940.06	347.87	1078.42	626.59	91.66	2109.10	83.38	2310.92	1065.01	130.95	288.43	72.18	290.42	0	394.44	0	1168.77	903.76	115.60	208.25	75.95	58.88	282.45	653.03	0	265.81	276.30	570.54	263.46	672.37	54.19	2384.99	0	1901.09	1878.45	394.71	628.40	300.06	43.01	158.94	299.31	57.68	24.57	0	219.74	0	16.15	31.11	13.60	25.55	255.37	120.04	65.21	6.93	0	0	0	0	69.04	49.24	0	0	180.55	519.59	3076.66	140.67	548.80	0	7.41	106.76	0	0	262.99	690.49	0	0	31.61	93.81	19.67	0	951.17	0	582.35	0	317.21	37.84	137.11	0	3.82	293.94	100.75	20.65	4402.96	21.19	3553.55	30.73	8.85	333.73	0	169.01	684.71	173.00	0	0.35	390.05	330.13	151.91	21.29	25.55	3.56	97.08	0	0	317.87	309.83	211.28	5.10	4.63	0	115.23	0	180.14	0	9.40	38.76	89.33	252.19	142.14	155.60	153.87	14.15	941.05	847.78	784.98	0	68.06	563.07	121.39	59.43	0	0	751.72	24.87	102.90	2891.20	2237.59	446.30	1306.40	534.94	501.78	305.02	162.87	57.63	38.34	196.47	49.14	327.69	328.33	376.64	0	0	21.95	23.45	0.44	67.71	1395.43	1370.61	0	1738.29	682.53	371.09	10.98	45.26	19.63	67.65	129.84	77.58	219.74	145.83	545.73	274.00	142.10	156.02	0	923.85	322.09	129.96	0	81.87	6.36	148.58	234.16	167.50	170.57	83.66	43.74	2.48	10.55	159.65	26.99	3.43	1987.13	838.99	774.73	887.26	155.40	21.50	0.92	0.35	93.93	0	142.88	188.12	67.75	0	0	0	63.69	0	25.86	0	10.07	7.58	7.53	6.38	55.30	164.09	691.89	359.94	34.03	361.48	712.36	352.62	34.56	0	110.22	0	209.80	165.81	458.30	676.22	48.83	3594.86	2526.77	2521.85	90.16	52.95	2497.32	1275.99	1172.95	1895.00	922.38	79.24	0	0	0	5713.76	714.37	77.82	37.72	12.83	52.75	64.80	1.06	0	247.12	541.21	925.20	58.06	3165.81	51.78	2977.77	290.57	0	698.54	0	0	0	134.25	19.26	53.52	1725.33	0	0	0	48.59	22.42	60.21	18.46	0	645.92	287.73	2.26	1236.34	1058.10	103.01	92.32	23.32	44.74	1.21	0	0	8.74	331.49	214.86	343.75	273.75	1056.15	434.57	25.30	843.52	39.55	91.06	9.49	0.49	0.49	683.39	132.98	15.51	259.84	154.39	225.61	225.69	665.02	2106.23	1512.41	398.39	0	339.24	326.85	332.06	82.10	15.59	0	41.09	417.44	0	0	1497.60	1060.54	807.30	319.34	1824.07	0	1024.86	254.85	0	1740.14	87.09	306.80	451.47	151.14	0	0	121.17	301.22	1003.26	0	293.66	432.77	0	0.59	0	359.63	354.64	100.19	133.65	61.16	1356.81	393.92	392.74	659.64	276.46	0	312.05	481.75	604.71	26.66	0.64	706.41	577.72	0	0	594.63	500.79	471.48	112.45	0	168.57	0	12.95	15.93	26.39	1605.24	1748.65	1969.69	1858.75	1934.09	843.90	509.36	96.44
S1037	524.86	0	265.08	868.20	1617.51	534.46	105.52	1043.69	97.05	684.27	27.44	0	140.91	13.32	3959.52	2025.84	1435.84	0	5124.77	386.89	707.55	280.63	140.66	87.10	3984.12	141.71	62.25	0	470.87	87.35	0	525.32	2349.62	77.09	2760.33	878.33	966.66	585.48	0	1822.54	1819.94	87.59	3945.89	496.90	0	0	0	11.97	12.34	0.17	5165.64	249.34	27.55	18.04	0	713.93	716.66	4358.72	278.34	1893.77	0	0	0	0	200.35	4101.68	2340.20	2006.47	358.05	971.25	56.09	150.85	0	0	650.37	263.05	62.58	89.93	1608.91	1564.28	1696.29	295.56	245.15	795.99	0	0	4058.79	0	17.33	117.47	230.22	956.07	1800.43	1432.75	71.13	915.76	69.99	222.08	0	0	381.00	88.18	461.85	380.03	79.70	5.75	28.41	1019.26	1018.53	87.78	30590.67	78.19	0	298.86	18.72	0	6268.60	0	67.37	86.81	39.64	25.91	11.59	15.48	331.11	0	13619.37	359.66	711.55	7613.18	2470.61	0	182.27	620.09	331.57	799.76	804.12	118.61	122.98	780.44	624.59	621.72	390.62	0	161.58	159.95	45.35	2657.83	255.54	602.48	0	0	541.38	290.56	40.20	726.07	78.49	509.81	1805.86	155.20	58.48	233.39	98.30	109.50	5648.77	0	462.04	160.76	348.44	1651.39	0	1325.26	0	135.53	120.68	316.87	0	1001.83	721.07	281.01	540.67	5.23	42.11	0	167.86	72.02	0	322.66	0	1338.51	436.25	29.32	44.12	1973.49	0	74.41	0	72.47	148.54	5280.90	2657.53	2656.21	191.84	8.25	156.93	0	37.22	0	837.90	47.25	101.92	1414.08	0	176.30	8025.83	131.62	126.69	149.78	56.99	0	89.20	334.78	59.13	120.18	22.80	506.98	0	1219.97	364.90	341.60	0	129.90	3844.26	4163.68	0	971.85	75.32	0	405.06	2179.86	2215.75	782.27	121.99	86.70	9.41	234.97	566.56	610.53	44.38	4.62	175.84	4612.11	0	920.58	296.23	3656.35	0	665.24	202.64	149.11	35.50	0	308.87	46.79	83.66	160.99	159.38	77.13	104.14	24.30	281.26	5321.67	230.09	0	20538.61	1343.89	2337.31	174.82	27.07	1268.50	104.42	0	12.54	0	212.39	143.32	31.53	271.10	33.00	337.73	23.24	166.48	127.97	67.22	747.34	135.01	0	0	247.99	380.56	3295.86	0	99.16	30.58	77.86	628.68	1555.47	1557.23	34.55	0	906.84	1374.32	1692.26	1027.36	450.81	1335.21	34.94	269.34	583.28	6.39	171.97	868.20	0	223.63	147.00	61.38	75.05	20.62	0	198.17	11.56	0	197.54	301.05	139.86	189.36	497.02	126.56	425.28	1402.16	253.85	0	580.65	10.43	632.92	0	59.40	0	376.19	0	866.91	0	0	0	90.60	369.79	57.25	18.39	26.23	133.27	9.97	521.85	146.32	95.05	0	17.71	946.00	0	730.49	16.54	175.54	56.86	5.19	30.69	0	0	342.13	369.30	279.65	248.97	420.30	68.43	351.85	5940.07	0	191.25	0	608.15	201.34	279.41	254.99	214.32	40.88	106.53	41.38	111.85	0	0	0	0	167.00	98.73	3.62	305.06	164.86	1.29	0	417.77	210.02	18.04	583.22	236.58	0	33.16	388.72	0	0	104.17	0	160.99	36.56	0	0	8.72	102.98	64.91	59.18	91.18	0	299.53	0	98.18	4.62	31.96	194.13	0	160.20	0	1904.19	117.75	1851.32	511.18	48.83	80.94	198.12	165.91	496.34	0	0	0	223.41	50.29	0	1333.39	410.82	238.22	0	0.49	33.02	10235.65	2447.98	259.29	74.84	0	91.83	176.14	480.73	405.72	21.00	219.45	50.86	109.59	103.85	284.43	1112.45	0	34.50	618.04	0	148.14	93.85	573.24	64.63	963.99	155.44	130.67	0	757.45	962.94	0	28.61	0	256.97	452.65	264.48	0	882.55	142.46	102.58	443.58	232.50	46.88	706.12	42.41	56.03	210.16	417.23	324.36	0	25.58	0	520.46	198.33	0	0	525.77	194.06	78.29	190.92	0	582.71	135.87	314.09	4493.17	0	1666.63	0	0	157.75	424.69	6156.82	264.23	115.69	313.33	2.67	130.75	6.85	438.57	1291.07	0.91	0	0	0	1298.52	1298.72	1669.40	11182.44	2431.16	0	0	1228.74	0	135.37	69.34	115.22	0	29.60	219.50	389.51	37.08	0	0	4.01	39.17	73.40	113.52	2006.85	703.04	0	523.07	0	250.01	196.55	0	1485.70	216.81	80.68	0	415.73	0	529.48	851.84	462.74	462.74	523.47	625.78	1279.94	275.42	321.49	0	339.66	961.11	89.39	703.22	629.59	79.18	0	464.39	0	439.35	145.32	144.52	0	1041.08	76.82	73.92	721.73	411.59	664.40	2893.50	3325.02	83.28	40.64	3376.91	78.94	0	966.70	0	0	0	4.00	1643.23	0	0	3.31	96.28	493.02	0	1605.90	1418.90	673.87	285.74	287.43	662.33	555.62	312.49	51.41	1378.85	193.05	133.07	0	0	233.40	12.34	501.73	497.23	0	0	27.28	27.27	14.30	0	1294.83	0	0	38.14	1045.78	1042.02	196.73	216.89	20.66	227.57	148.84	483.37	392.72	234.87	328.49	293.02	4.32	0	0	154.90	0	276.72	252.99	23.39	929.51	139.62	49.23	8.66	1001.06	613.23	615.60	34.59	161.36	0	1189.93	28.97	36.30	15.53	0	537.34	0	2736.43	4129.09	13.66	2727.59	382.85	300.71	283.54	1193.96	63.18	788.29	417.59	0	0	575.71	204.12	6.16	0	266.06	103.19	12.18	32.04	57.49	1682.98	0	227.75	122.45	108.81	632.18	43.91	0	56.58	113.56	466.60	922.10	3514.73	475.46	373.25	1680.76	0	397.55	59.07	250.99	33.18	168.43	0	215.21	65.19	142.01	233.16	31.13	491.52	61.32	185.14	686.21	0	0	197.29	95.69	66.43	83.71	131.86	110.82	70.16	106.52	512.73	82.46	67.67	2003.65	374.30	7.24	0	1551.55	480.84	475.96	991.88	143.14	322.60	54.47	50.30	70.77	8.16	0	1.23	25.65	0.70	444.07	444.07	444.07	62.87	7.06	42.19	2924.30	17.70	530.64	291.90	62.56	2934.35	2021.01	2181.07	1045.34	67.21	1188.84	95.10	390.42	139.86	0	105.44	726.61	0	0	232.53	0.19	3417.53	368.61	375.97	101.23	182.67	67.31	37.66	4.50	46.36	0	1421.74	346.73	392.98	0	0	0	0	242.70	8.92	0	56.12	5.46	189.63	59.28	0	2.72	0	73.67	21.79	0	75.56	0	92.78	134.40	0	156.80	8.51	277.91	162.57	323.36	1098.20	0	91.23	68.91	47.56	256.64	200.85	42.35	0	269.38	339.29	0	197.34	174.24	919.85	731.71	83.49	0	38.05	81.44	171.06	60.51	107.25	65.13	61.68	25.68	5.60	178.79	102.97	217.87	434.21	100.70	465.92	649.89	891.60	358.07	2190.04	0	3773.40	88.98	52.21	20.95	259.87	30089.87	0	15.10	49.77	11.79	1.43	0	7.39	54.36	153.30	0	2.55	3.70	6.34	83.21	254.72	37.96	342.09	60.73	146.19	10.86	112.92	79.80	1644.07	309.69	150.80	26.46	15823.70	0	10329.20	0	0	5.68	41.07	16.11	52.08	553.37	423.06	264.82	7.38	1349.11	1349.96	56.97	0	0	0	530.22	0	0	92.37	106.25	140.10	0	96.95	4.98	0	106.99	27.83	0	477.16	61.39	6.22	715.22	8.28	263.53	100.47	69.85	6.05	118.16	26.46	121.78	73.99	69.68	102.14	10.40	417.98	221.30	140.85	50.64	47.42	5.37	0	513.13	27.60	127.37	243.56	462.98	292.02	165.23	219.73	18.18	624.44	0	267.71	266.21	147.81	178.58	51.74	14.75	61.74	20.44	0	4.30	145.70	0	42.34	18.06	20.72	55.10	25.85	0	42.34	75.84	0	274.60	0	78.03	1.16	17.78	1.93	75.00	0	44.41	18.84	7.48	13.81	6.82	0.26	0	11.91	191.37	8.16	252.56	0	23.22	36.46	467.44	0	212.19	159.50	74.64	72.98	0	36.41	9.00	22.48	0	0	60.58	318.12	239.99	18.73	1109.72	370.67	134.07	157.29	28.73	314.54	19.06	270.18	23.50	0	0	80.63	30.24	7.02	25.55	40.90	0	3.29	40.13	230.87	112.33	2687.24	505.26	506.65	0	177.78	870.25	1808.98	178.98	59.93	135.30	171.03	25.69	109.09	68.89	37.85	55.48	37.47	11.92	17.65	0	524.06	208.73	0.74	67.34	211.53	0	947.79	1380.51	437.63	31.63	15.61	13.72	14.80	98.38	1396.27	4.37	0	9.36	8.25	1.20	0	6.87	2.26	30.03	79.93	77.87	108.00	43.00	35.90	0	1.68	379.71	38.03	26.86	0	63.59	0	0	12.67	10.85	0	14.16	4.64	38.18	73.72	1825.60	7185.38	644.26	369.95	4.55	7.30	25.22	0	0	28.75	33.97	0.18	28.09	52.25	83.06	4.21	582.23	47.69	155.31	27.43	50.09	23.30	0	12.97	824.31	10.65	61.77	3625.89	545.50	57.30	11.66	1.65	0	375.70	37.65	19.55	358.36	197.98	384.33	158.93	237.11	113.57	14.54	208.47	44.86	28.20	0	37.61	62.81	258.08	0	12.45	6821.24	485.53	13.90	10.28	249.97	0	45.49	332.68	95.47	10.98	28.70	4.19	0	2296.51	2318.61	3.32	494.64	16.88	5.13	9.85	1721.69	105.41	32.49	771.37	215.43	3.58	0	79.45	0	0	0	63.83	396.67	6.80	0.75	219.47	5.96	249.51	0	0	2461.51	169.58	168.42	166.74	74.43	105.27	130.52	42.22	0	2253.18	2450.29	314.17	482.53	0	214.24	197.75	26.42	0	47.93	0	171.02	0	19.96	0	232.41	0	180.57	3.03	199.09	194.02	329.49	5.71	0	70.08	77.76	48.67	40.36	176.90	7.20	42.57	44.48	50.57	5.22	35.53	3.67	186.44	94.15	3.41	13.01	0	38.01	75.48	610.95	18.79	1542.01	18.17	84.86	426.92	0	417.05	72.02	15.04	916.71	19.55	1561.01	4.98	4.98	0	13.20	72.95	19.54	8.31	0	0	138.80	703.56	200.61	41.75	57.78	289.15	67.37	2211.56	1075.27	197.15	16.80	16.46	16.19	6.93	5.01	204.85	59.58	0	38.29	42.15	65.20	1929.30	1929.30	3.39	60.76	47.64	4.79	0	12.11	565.34	17.89	11198.64	108.42	126.52	13.22	0	4359.06	48.78	72.26	495.87	17.97	567.32	633.48	38.93	36.05	17.12	19.50	92.95	0.72	51.05	311.84	39.83	1337.57	274.06	149.27	130.48	0	76.35	1328.50	277.48	23.82	183.33	274.54	362.03	58.04	0	175.78	305.37	24.99	296.55	17.22	30.99	22.05	12.10	0	288.40	12.55	0	523.00	105.62	49.68	13.90	16.47	35.09	147.86	0	7469.51	6.09	0	508.65	386.08	218.78	0	4972.43	49.53	767.62	208.25	28.24	173.56	90.80	7.41	235.02	236.66	102.80	0	4.00	104.43	4782.16	0	0	18.25	63.47	32.98	8.40	291.38	2633.74	355.30	548.07	145.95	182.25	25.54	2.86	73.97	119.64	663.07	169.37	359.83	72.59	163.20	272.08	0	22.91	64.51	113.45	89.71	39.67	640.23	4.32	1.36	563.14	19.01	16.69	511.33	89.90	253.27	0	200.00	99.52	295.60	248.63	0	719.84	0	76.83	459.15	166.62	1.97	311.64	207.46	2.58	244.76	236.74	56.46	36.71	707.20	6.49	116.91	769.96	1862.75	1867.70	466.42	478.82	684.46	409.81	5798.55	52.40	76.02	11.07	7.92	12.64	22.27	7.90	25.99	0	0	0	30.67	52.91	6.33	30.72	149.50	4.34	555.62	764.62	168.20	5.36	75.70	80.57	6.18	4.25	15.49	26.18	12.44	8073.20	1304.04	635.37	73.83	117.96	100.75	111.46	23.67	427.31	0	93.29	126.06	63.52	8.27	11.18	10.72	3.04	1.98	2.48	3.17	1281.80	26.37	244.81	1.74	0	702.56	549.11	6.97	2.01	0	0	12.37	0	52.63	66.72	154.73	771.68	318.65	76.78	1.97	346.83	129.19	16.77	29.41	72.84	9.71	14.08	117.13	579.15	118.83	1.90	77.74	59.24	2.26	269.58	58.63	54.36	105.59	42.08	361.58	27.60	118.09	27.53	189.25	96.97	5.06	28.49	4.23	2.44	0	5.87	1.51	30.89	124.59	17.45	20.54	5.52	66.51	55.62	53.48	25.13	2.07	7.14	0	29.84	10.46	0	2.23	765.35	257.49	0	30.77	0	0	0	6.89	0	0.79	46.27	42.56	34.93	1.86	0	623.06	10.84	64.11	0	0	0	63.41	9.05	0	7.56	34.58	0	18.37	199.00	13.01	10.92	0	80.38	0	0	2.01	1.54	258.01	63.32	38.42	0	73.26	305.10	64.53	0	0	2.58	0	9.90	0	6.37	0	973.30	0	4.64	166.68	0	5.19	153.98	73.20	9.97	0	2.45	17.49	172.47	0	7.50	26.50	37.28	1.28	73.70	22.81	13.75	2.41	328.54	5.18	1.07	1.00	0	10.79	14.49	169.03	0	245.93	7.24	119.86	21.98	3.23	16.90	5.90	3.05	20.92	11.44	0	0	75.63	132.80	0	2.28	1.47	0	0	0	0	0	46.00	2.18	236.65	93.64	227.47	240.20	0	1.90	0	10.75	0	0	75.33	93.47	31.76	0	13.72	9.68	288.10	176.39	24.42	11.05	1.46	160.84	3.77	2.65	38.52	2.46	6.39	4.82	12.65	0	0	126.65	1.19	110.58	0	0	10.13	644.30	5.31	21.92	0	0	26.02	0	89.61	17.65	151.50	7.35	4.90	220.98	0	135.04	1.29	0.02	252.76	84.92	83.61	0	0	299.90	0	224.37	120.34	4.41	102.98	0	25.26	22.76	2570.81	0	31.52	1165.90	792.85	0	7.99	21.24	21.24	0	84.31	160.02	47.26	191.07	16.16	0	0	30.55	2.55	154.68	13.98	26.74	0	17.96	456.96	0	84.63	0	36.24	19.33	395.97	148.34	0	0	95.04	86.42	6.46	58.98	85.63	74.25	13.83	65.88	42.63	47.84	60.98	0	42.95	35.50	28.17	8.62	0	423.26	62.85	1.60	5.25	0	8.27	34.38	11.99	14.53	4.89	292.60	0	0	50.65	0	0	0	0	10.56	22.15	9.47	0	10.16	18.59	560.62	56.04	0	123.09	5.04	33.84	10.51	79.18	0	0	0	368.86	0	0	214.74	0	324.03	285.84	291.60	0	0	0	52.47	111.08	2.16	0	15.08	10.53	184.28	0.10	114.52	111.49	2970.48	264.59	0.54	6.05	0	27.72	17.76	734.78	86.50	97.80	315.41	39.78	0	0	0	0	25.78	105.78	0	0	2047.02	0	0	26.47	51.66	27.91	0	539.72	1455.79	10.84	0	36.06	86.05	0	2661.13	800.00	58.94	663.25	18.16	5.32	205.35	11.33	0	0	95.12	0	822.54	1.76	0.07	0	0	16.06	856.59	11.10	4.16	95.08	28.19	0	0	0	42.29	5.67	3.80	0	4.47	4.47	0	407.88	60.79	0	407.35	83.75	0	0	20.11	88.61	1.80	0	0	26.36	0.94	7.80	0	15.16	45.27	19.11	0	0	1211.05	67.66	0	1.17	0	11.86	34.67	5.01	0	0	277.94	171.49	172.89	79.72	14.04	25.91	12.86	51.41	0	0	0	436.18	973.16	564.82	63.35	30.59	21.58	243.09	244.81	233.90	11.90	38.05	70.72	3.89	0	15.49	181.57	0	0	0	190.75	80.12	0	54.58	168.83	124.23	12.81	0	0	6.18	86.40	62.36	23.52	0	55.21	52.73	3.80	0	0	0.74	0	89.70	59.24	0.96	1572.19	5.83	2.43	7.49	6.80	76.36	0	0	0	15.57	5.51	1.89	0	263.54	4.84	6.11	0	0	6.04	0	0	0.99	0	0	4.07	2.61	1.39	9.03	0	443.33	892.73	42.01	135.87	6053.65	0	0	0	0	0.38	0	113.55	17.22	30.98	4.38	70.02	30.96	0	467.14	24.45	225.68	133.80	60.11	0	2.55	38.62	0	0	35.99	0	23.34	27.56	1.78	0	573.93	3132.34	504.32	1305.20	7.55	0	0	55.69	0	0	0	0	0	0	5.19	15.75	0	0	0	20.58	65.77	0	3.02	0	94.63	30.38	14.04	0	0	0	0	0	0	1.33	11.30	0	0	0	0	217.10	0	0	0	52.96	0	0	24.64	90.17	0	1.11	0.88	136.11	12.60	0	9.64	0	0	18.58	24.82	45.53	0	0	0	92.90	0	50.17	0	72.50	79.90	3.27	18.83	0	2.70	82.33	11.20	42.01	6.43	9.14	34.63	0	523.68	135.92	11.30	2082.48	342.59	2.00	23.37	34.26	76.71	2860.79	1.37	488.62	0	31.61	0	2.33	34.74	0	70.15	0	8.88	9.71	28.47	3.63	15.61	14.69	141.20	13.83	0	0	0	0	0	0	9.00	0	104.14	27.82	27.39	16.79	5.78	0	0	0	0	1.27	140.97	71.61	153.24	75.16	13.64	75.64	23.78	262.43	113.96	0	0	5957.98	0	5.68	90.62	3.86	62.40	6.36	0	265.81	0	1172.31	11.29	0	0	1109.00	0	0	7.13	0	257.39	9.70	252.06	0	125.45	37.06	342.70	191.15	0	33.77	6.99	59.05	144.60	174.26	172.60	37.91	99.51	41.20	3.53	0	0	0	0	85.65	0	22.19	34.40	2.32	8.28	186.30	163.85	297.41	2.68	0.99	36.84	114.93	130.88	1772.56	0	349.25	6.24	345.38	0	134.51	0	39.28	37.72	4.36	1.25	1.59	240.26	2.89	12.41	244.15	38.26	1.95	0	0	148.31	0	24.25	2.11	20.53	16.50	9.70	8.26	74.95	336.36	355.96	28.13	28.70	0	0	25.81	26.47	3.26	13.43	10.75	999.76	521.90	371.96	9.70	273.05	16.36	1.01	6.51	66.70	25.83	0	51.54	9.69	0	8.69	51.86	5.03	115.36	256.74	24.00	123.96	252.56	253.27	365.38	98.70	130.20	86.95	0	55.22	13.05	5.77	0	0	1580.91	4.59	14.60	0	455.47	7.07	77.91	49.88	0	4.33	350.96	512.42	22.48	66.52	37.76	0	0	0	2.33	0	469.03	0	227.33	13.24	32.85	0	15.64	58.02	0	0	0	152.48	0	0	0	51.55	42.96	784.00	44.77	34.95	10.73	16.88	0.90	1.46	0	0	0	0	121.20	0	0	93.81	0	0	2085.98	314.29	5830.33	6.97	0	0	30.29	30.37	0	5.49	19.65	1.94	38.15	43.82	2.43	0	0	9.46	3.60	0	0	16.80	30.70	658.52	0	9.74	24.15	0	0	50.27	0	271.73	31.90	26.33	0	50.68	28.06	5.88	2.77	1.03	97.85	0	47.45	26.00	0	0	2.15	1.91	0	246.39	0	258.52	100.07	102.26	44.28	1.34	19.99	3.17	55.85	1.84	85.04	13.16	162.95	14.33	0	0	20.58	0	62.82	52.20	23.28	1212.82	118.21	2.02	8.77	125.21	11.01	100.42	70.25	0	16.71	2.59	285.14	0	1.75	0	16.99	0	7.41	0	4002.41	626.97	0	97.46	0	70.12	1.65	19.64	0	4.57	4.48	30.48	19.73	26.52	0	0	162.55	142.17	0	2.61	25.26	23.97	25.97	52.53	22.64	0	39.70	20.34	5.09	0	47.85	158.13	1226.25	33.56	158.22	343.44	0	29.56	137.50	2.99	7.83	63.72	0	289.68	48.60	3.85	0	106.72	5.56	0	28.44	401.02	461.21	37.41	157.47	69.96	122.29	1162.90	14.73	14.64	1139.96	62.14	32.26	262.87	100.05	11.08	11.53	117.96	523.30	127.20	0	83.26	90.21	13.35	0	0	0	78.09	68.50	0	2442.41	0	74.44	332.94	203.25	79.80	5.60	169.83	0	0	30.91	0	0	10.66	34.69	0.93	110.29	31.95	0	0	29.84	0	646.34	17.54	39.27	10.67	9.82	57.55	190.56	67.73	12.11	40.71	453.34	1040.46	224.95	93.45	0	3.48	6.56	6.54	174.13	6.80	59.23	0	16.71	0.24	8.87	2.52	6.87	51.09	0	16.76	0	0	0	112.53	4.96	16.77	16.83	21.34	46.48	108.02	395.39	3.18	6.86	22.54	0.34	26.16	23.10	0	0	0	0	70.96	0	104.43	0	0	5.81	0	33.95	16.87	38.43	49.79	166.90	183.76	51.77	45.06	10.14	0	3.48	3.39	23.41	215.27	4.13	13.53	14.88	26.32	3.27	0	122.16	80.18	77.60	1.73	0	0	2.99	106.23	27.52	1100.01	1153.25	0	0	0	21.05	4.91	52.17	37.21	41.43	547.24	41.32	583.08	172.69	42.94	285.88	71.52	0	60.15	0	1593.85	4.64	0	444.82	420.05	418.25	0	260.01	43.82	168.39	153.60	13.63	0	404.18	677.51	484.51	191.73	0	2691.36	48.17	1786.75	1775.19	2.94	850.14	2.17	6.54	143.21	45.89	19.86	2.50	0	493.18	9220.58	9154.87	0	6665.95	14.30	2460.23	1885.97	0	39.63	43.11	25.32	338.13	27.90	18173.45	13300.11	0	6631.20	6820.18	162.71	0	424.53	0	380.57	416.44	65.07	1.53	5350.55	4169.90	4082.04	0	1823.34	1324.30	1352.70	1033.78	1032.57	0	476.22	207.92	1430.10	775.62	80.83	45.99	463.26	1408.98	8.32	98.92	0	57.24	283.89	337.01	276.86	127.60	4.63	28.58	18.42	170.66	153.18	1268.81	581.53	295.46	60.61	14.49	1080.32	49.64	68.00	0.21	0	96.19	87.86	11.10	30.83	65.49	0	29.73	0	3.03	0	0	0	2.82	0	981.90	0	728.25	4.43	265.09	0	234.62	51.63	28.85	0	22.20	17.95	11.22	0	5.12	139.19	0	50.45	55.78	4.94	4.79	265.03	224.09	376.18	20.80	13.81	706.86	331.72	24.73	76.59	27.07	33.01	1767.02	94.37	127.78	31.95	1707.80	863.51	133.03	36.08	1.64	8.48	0	0	0	0	0	26.27	339.38	207.31	17.16	0	0	118.92	11.80	53.82	15.06	84.86	42.86	306.32	36.50	63.22	10.98	0	0	0	0	10.70	1.98	4.25	317.85	47.78	66.38	142.95	162.00	30.93	2.50	74.55	0	131.14	0	392.34	369.69	8.60	154.76	71.76	0	200.36	232.56	90.02	87.56	31.37	16.65	4.34	0	0	0	0	13.31	10.07	0	21.99	0	1.78	0	0	58.48	132.71	4.19	6.79	0	96.92	467.46	60.66	0	4.60	0	0.95	0.77	0	109.25	15.96	52.37	16.41	0	1.46	0	0	0	31.87	0	12.63	1.93	0	161.72	195.40	145.29	0	0	11.59	170.10	0	192.98	0	0	0	0	0	0	0.99	0	0	554.54	418.84	153.65	31.01	0	0	162.69	4.42	3.83	0	8.12	0	0	0	0	0.96	0	58.49	0	0	0.59	1.06	4.98	1.70	0	10.45	0	0	58.16	174.47	5.58	0	251.59	1.63	1.33	1.87	13.58	128.52	0	2.80	790.70	564.56	219.21	251.76	0	0	390.78	0	0.92	322.19	318.75	0	0	48.49	187.66	4.21	0	0	0	0	44.97	202.17	203.32	16.89	1122.15	576.95	94.52	5.36	26.57	92.37	13.32	0	4.14	36.29	53.54	11.69	33.80	183.28	0	0	53.81	0	0	0.53	9.86	0	0	47.75	5.37	0	20.12	0	0	0	0	2.61	22.06	1087.25	716.06	691.45	591.53	109.66	21.20	0	0	36.42	343.57	279.53	2.24	0	13.39	17.73	23.26	94.28	2.54	3.01	26.24	4.28	1437.26	960.87	40.30	0.55	92.11	94.73	88.66	0.49	20.31	337.74	243.80	74.65	0	313.00	0	111.97	85.43	30.24	243.55	0	2172.64	1611.68	1630.19	311.96	2.21	2123.19	0	0	1611.55	0	350.98	33.52	3.21	0	0	0	94.36	70.23	5.59	0	2.84	14.79	0	0	274.23	289.89	0	663.62	3.55	786.51	149.27	0	0	0	0.01	4.04	0	21.38	0	3074.80	0	2401.78	0	0	0	0	0	0	21.52	7.70	0	18.66	58.29	50.01	15.27	0	0	0	2531.69	1.56	1.49	270.97	215.10	57.50	0	37.52	0	0	0	20.57	69.25	4.60	27.93	81.97	0	0.86	0	315.75	0	0	26.23	0	609.67	660.05	264.73	0	10.75	8.04	7.66	82.93	0	1.79	2.15	0	0	0	2635.95	1808.79	0	551.24	0	0	0	0	0	0	0	0.35	0	0	11.04	0	0	0	0	0	0	5.93	0.94	0	0	215.62	250.39	125.45	108.45	49.54	1171.98	254.34	245.62	66.81	2.28	0	10.10	66.28	134.20	57.37	6.06	121.43	46.14	256.13	10.99	331.48	58.83	224.41	65.32	0.39	61.50	5.75	18.95	0	116.32	0.60	0	1111.05	0	0	230.13	0	4.36
S1038	2023.18	71.56	832.61	1247.16	1378.92	261.78	54.13	0	0	347.51	183.77	0	40.54	0	4230.48	6001.17	3019.05	0	452.85	2840.02	1999.60	590.24	0	0	0	0	626.24	0	52.28	0	0	224.77	4181.81	0	6558.73	2027.42	331.22	503.96	0	581.09	583.09	0	7927.74	146.16	0	0	0	0	0	0	30.18	622.32	203.28	98.62	0	123.82	121.60	2414.40	0	1971.04	0	440.61	0	0	244.06	8339.70	5211.82	3962.96	398.86	1616.73	143.05	0	0	0	627.57	0	0	100.34	2927.88	1844.94	813.78	1161.82	210.45	640.41	0	0	2183.90	204.60	16.07	638.16	62.19	823.63	370.86	123.86	5833.62	0	3101.19	917.21	0	0	98.32	0	0	0	34.71	0	97.53	746.90	746.33	53.74	35841.50	37.64	17431.24	279.35	6.87	0	941.65	0	0	0	16.45	80.00	0	161.06	293.78	0	32711.10	109.57	20.79	5386.00	3707.32	13738.85	5895.52	313.47	5.07	0	3872.48	0	0	10796.63	4539.47	49.49	61.27	0	0	0	0	3879.60	267.50	3365.50	48.46	0	1110.66	252.97	191.62	324.93	33.17	0	834.26	248.21	109.57	690.81	219.01	68.87	10980.56	5312.50	227.93	700.81	179.64	0	0	569.02	479.81	0	0	502.17	0	884.59	0	0	259.68	0	220.71	0	1296.73	86.65	0	653.98	352.62	1894.23	0	0	0	1085.81	0	0	0	0	0	5003.16	1604.81	1644.06	0	0	0	0	0	0	3666.24	0	36.64	1677.97	451.23	847.94	5963.70	120.55	2539.16	68.62	436.31	0	17.30	0	12.11	48.03	0	0	0	1150.88	1372.66	1365.03	0	629.67	2424.05	2317.73	229.57	1150.24	13.96	0	968.86	1998.68	1806.93	1668.15	557.63	11.97	0	58.01	507.47	596.00	1875.16	0	31.95	2631.48	2636.69	1217.57	367.09	6322.46	30.29	1385.64	138.01	367.21	0	0	124.14	11.12	50.72	48.38	47.32	672.75	128.90	0	0	4638.59	0	0	15373.38	4126.71	2995.04	66.71	19.27	1314.85	102.28	71.21	320.54	0	48.76	108.10	0	167.72	32.31	120.89	267.21	0	669.28	0	404.68	671.73	630.40	456.46	29.86	244.20	2590.16	192.74	0	36.11	21.67	14.00	2433.43	3328.56	13.93	0	158.56	63.28	1508.15	227.63	1498.31	1013.81	0	212.87	5823.59	82.30	1352.54	0	0	121.38	58.40	129.40	0	0	0	214.44	0	0	121.09	519.05	105.78	28.69	149.14	219.23	240.22	1423.22	85.84	1408.54	209.36	730.32	242.77	36.15	0	212.32	250.88	1226.70	393.16	1234.80	200.57	306.81	6.40	1341.20	0	0	0	27.30	99.39	783.86	34.53	163.65	1408.31	0	1939.99	291.70	1026.79	0	83.42	27.71	0	276.93	0	0	574.36	551.83	0	484.34	0	0	277.90	6544.88	4888.08	114.70	334.27	399.48	132.53	163.08	0	117.31	0	17.23	359.95	0	46.34	0	195.38	699.45	3.61	15.39	414.71	513.81	181.32	0	0	275.44	93.05	0	445.18	91.57	0	0	47.29	931.16	283.70	1800.32	19.71	141.01	47.09	29.10	14.29	0	27.80	0	0	0	68.00	0	1223.21	33.32	0	0	548.97	672.38	52.97	0	1591.09	0	1616.05	55.29	1096.75	0	163.10	42.11	512.02	33.44	0	437.02	127.59	0	0	578.51	0	144.24	137.30	40.16	45.51	7697.40	545.64	301.86	0	0	633.87	4.20	1237.16	28.49	271.91	153.33	382.10	70.52	142.81	104.18	643.07	215.36	5.51	175.73	9.24	0	0	301.65	0	534.35	34.49	164.69	587.19	1293.43	56.56	0	33.73	513.72	43.04	0	4.08	0	247.27	0	11.63	360.55	10.84	342.50	494.94	63.15	8.17	149.85	1201.62	701.07	1005.62	25.73	84.32	0	24.53	0	33.43	303.13	20.29	13.80	307.07	11.88	722.46	10.51	203.26	3705.75	1476.38	455.13	0	7.58	0	259.36	3332.18	67.96	0	0	0	0	0	75.12	0	0	284.17	34.70	0	489.08	405.66	1349.15	18026.28	953.19	0	0	984.65	19.38	118.89	6.39	0	369.80	0	21.56	34.82	0	45.91	1774.42	0	0	0	0	3045.85	310.52	0	861.92	0	24.76	453.91	1171.30	3448.09	12.89	132.54	41.19	56.98	0	240.90	1029.98	285.08	292.45	328.68	2104.30	0	0	0	55.24	157.82	745.63	105.36	482.22	185.58	2.95	0	108.61	0	197.22	0	0	0	198.14	0	41.06	2687.62	28.85	1968.43	7239.27	2240.95	621.62	0	0	0	0	243.70	0	132.38	0	10.90	548.70	0	0	0	139.36	181.52	0	1378.71	1089.30	1929.58	127.36	128.26	1923.01	1500.09	825.67	61.04	704.09	0	43.31	0	77.98	0	5.98	63.67	63.67	0	0	129.19	126.21	0	1652.76	2629.36	1998.67	190.42	28.21	1428.01	1425.67	198.07	50.57	23.44	166.38	97.56	96.63	52.10	490.76	0	164.15	35.25	0	0	52.84	0	109.76	34.53	0	261.83	301.52	0	0	32.28	0	0	8.39	903.33	14.85	658.21	253.47	50.22	0	0	591.38	0	1384.56	6226.79	1354.57	1365.11	327.50	1625.92	152.92	0	3.29	13.17	39.23	0	255.07	437.05	533.49	0	0	0	36.13	0	10.24	0	1980.51	0	117.27	67.66	0	0	3480.17	451.95	110.55	101.53	185.27	897.44	5181.73	1500.69	134.81	1543.88	0	0	33.26	206.00	51.55	15.84	54.54	31.22	0	663.53	0	0	0.60	201.81	202.91	518.25	44.05	32.85	0	0	20.94	88.26	166.67	15.65	76.82	113.07	427.01	43.74	0	2222.13	1161.56	0	0	472.23	144.39	159.01	618.28	0	244.65	84.40	23.97	11.73	0	0	2.15	15.53	0	1065.04	0	0	40.66	11.40	214.92	2736.76	0	503.69	208.64	226.83	140.26	222.59	201.97	236.65	83.32	2197.56	47.19	50.33	123.35	0	8.85	123.70	0	0	0	0	2951.61	313.58	96.06	11.44	0	6.37	46.49	365.29	142.44	461.58	492.56	912.82	331.82	153.23	11.88	348.42	348.91	0	0	0	0	0	50.95	0	0	0	0	1681.17	23.55	0	33.39	0	0	0	0	60.06	604.94	35.54	83.40	4.79	4142.45	62.40	0	5.24	0	1104.61	0	121.64	0	149.79	114.53	210.55	384.68	135.77	868.54	436.87	420.41	0	428.51	0	0	0	0	0	0	0	0	42.64	39.61	28.18	40.10	28.30	235.23	232.58	467.94	0	397.46	11.38	2544.80	0	0	0	889.92	29587.79	224.78	9.77	0	0	48.19	0	0	0	151.36	0	0	0	0	44.47	417.68	24.01	72.68	0	0	0	8.38	0	1473.65	191.08	8839.25	0	26689.01	7.07	16509.79	0	0	115.25	19.74	12.88	0	2691.96	2617.60	0	1.76	3384.28	3335.31	7.54	0	82.43	47.69	88.51	0	0	5.74	0	0	0	0	0	2103.92	0	0	0	0	0	0	310.45	5.91	0	1001.53	0	6179.73	3.87	0	93.34	0	0	0	0	143.66	19.04	0	0	0	3.46	0	2169.66	0	13.32	6.02	292.82	674.53	295.79	0	0	852.63	0	120.59	129.17	20.77	10.64	0	44.29	21.11	0	0	0	0	0	0	0	0	252.39	0	0	0	72.53	0	45.58	77.29	0	0	78.86	0	59.63	0	0	0	0	0	0	0	9.88	0	0	148.89	66.65	0	0	0	25.66	0	0	63.00	0	0	25.41	0	352.82	8.75	0	0	99.62	0	0	1.97	621.23	621.50	0	0	0	45.80	0	446.48	0	123.76	0	0	0	23.79	0	0	0	0	212.62	0	0	2146.01	137.90	140.45	0	16.52	1256.30	1147.54	488.91	0	1598.51	181.22	10.83	0	0	0	0	4.75	4.57	0	64.56	0	0	0	42.78	61.18	0.34	184.60	245.44	8.70	0	3.15	0	0	78.06	297.90	0	478.34	26.11	0	2.69	0	0	0	0	0	0	22.72	86.27	51.73	199.76	126.32	306.38	5.41	255.65	294.58	0	0	0	83.66	0	0	0	0	0	0	658.86	10578.30	386.25	558.97	118.48	48.05	72.58	0	0	8.50	0	0	0	3.99	10.99	0	217.17	54.06	49.85	0	204.01	101.51	0	0	244.94	0	23.81	4320.31	15.06	230.02	0	81.42	15.23	1308.30	0	0	19.22	8.57	351.83	587.53	171.16	0	3062.64	8.91	55.91	20.94	0	67.92	0	413.72	0	0	6284.86	396.67	0	0	0	54.14	0	0	0	0	0	0	0	3430.79	3562.29	0	38.12	1052.30	525.14	1079.12	35.79	66.05	0	21.83	0	0	0	0	0	98.70	149.17	40.98	0	61.89	0	28.28	0	10.99	0	0	0	176.26	176.26	175.45	225.72	49.73	0	0	0	439.52	443.37	144.74	131.50	0	0	0	0	5.30	1565.13	0	4.28	8.65	6.02	0	324.60	158.03	377.51	41.48	320.07	5.51	0	12.56	3.44	0	4.20	0	0	0	0	0	70.01	33.57	0	19.70	0	9.13	0	13.24	2.45	0	0	5.98	0	0	334.66	0	180.94	65.37	0	55.48	0	0	427.39	0	250.70	43.93	18.00	79.66	0	0	0	14.21	0	38.26	60.83	48.97	0	0	9.67	119.74	0	1130.20	0	15.75	0	0	0	0	8.96	692.10	0	135.09	13.55	13.40	180.51	532.25	532.25	98.32	176.76	0	0	0	0	104.46	217.90	11276.40	0	0	100.17	0	3300.65	0	0	1221.73	32.48	138.78	1090.24	173.45	0	3.90	52.59	0	129.42	0	68.86	12.20	737.74	0	6.32	217.75	0	0	432.14	197.06	0	0	464.63	437.50	69.68	2.42	0	673.91	5.67	681.40	8.53	72.88	5261.81	0	0	0	72.15	110.80	449.16	1751.76	261.79	593.36	28.37	394.04	403.81	0	6527.91	0	42.00	129.94	488.03	93.19	0	812.57	173.12	659.79	200.00	24.71	85.52	1.05	5.87	0	0	15.25	40.07	0	254.24	3989.10	67.71	104.75	37.48	50.88	214.63	0	15.51	2479.01	0	1402.84	12.69	0	0	22.51	409.49	0	11.81	0	57.27	88.26	4.24	8.11	0	0	775.85	127.61	431.80	82.86	16.36	0	0	108.83	0	0	211.97	1821.69	1902.64	0	28.57	67.66	0	13.93	0	751.32	0	0	923.42	0	9.36	0	35.34	0	315.51	315.30	17.87	38.54	197.42	0	0	677.11	733.28	1053.54	707.75	676.43	54.67	936.84	4160.88	930.00	869.55	0	0	0	0.45	0	9.31	0	0	0	15.40	0	0	1860.42	52.86	0	599.47	450.34	122.35	3.17	8.70	74.87	37.47	43.92	136.43	0	79.78	4403.25	176.61	1268.79	57.32	0	9.93	1.94	80.17	725.93	0	149.58	481.59	438.25	1226.31	0	0	0	0	0	328.72	1332.57	63.24	646.90	0	0	8.53	16.78	92.88	245.83	40.62	7.51	0	0	0	60.98	118.24	68.44	149.34	54.93	36.00	0	15.29	9.32	45.41	146.68	56.85	0	19.97	120.51	188.55	687.89	732.92	8.33	121.32	27.72	191.89	58.71	5.75	154.92	21.72	0	186.65	17.40	19.43	0	16.98	0	0	0	0	56.25	33.65	19.72	327.17	7.29	14.96	0	176.25	0	0	75.87	0	0	0	0	83.93	9.64	17.31	67.69	205.78	46.53	19.94	0	0	63.23	0	79.71	8.46	0	0	46.45	59.78	0	848.38	54.22	176.32	6.93	77.77	45.55	18.38	0	0	0	3.78	0	22.90	17.58	0	0	0	0	42.22	30.48	48.04	0	93.80	10.56	12.65	363.63	0	39.12	0	0	169.47	0	0	0	9.94	0	3.19	710.49	35.91	8.52	58.96	0	1.75	0	0	0	0	22.18	0	4.42	0	0	0	4.98	0	0	0	0	2.54	26.40	0	0	0	0	7.94	0	18.24	0	57.56	0	19.81	0	6.69	0	0	0	27.87	12.10	0	0	0	36.71	6.65	18.54	23.75	9.00	0	0	0	4.68	0	8.24	0	8.26	20.18	2.26	0	0	0	0	0	9.07	70.65	33.96	0	0	0	0	43.18	11.66	0	0	12.86	157.99	0	26.31	0	0	0	0	0	8.57	0	0	0	132.02	0	96.57	2.67	0	9.52	0	0	0	0	0	0	2.50	0	0	0	372.82	12.10	143.05	80.17	14.80	6.46	0	33.16	0	0	16.94	0	0	6.21	2654.56	0	2744.48	8.24	108.99	78.63	0	227.42	141.67	707.09	0	93.23	30.30	55.73	0	9.98	15.92	25.06	2.08	0	0	0	0	0	129.47	52.13	96.69	0	14.19	100.58	0	4.49	0	35.70	30.87	35.79	130.81	16.07	0	25.70	64.49	27.83	20.70	0	130.46	0	0	98.79	0	32.31	0.81	0.79	56.95	7.67	0	0	0	4.90	0	80.68	82.64	0	0	5.64	138.07	12.44	52.88	0	0	4.70	0	1.56	0	3.08	0	13.67	76.59	0	2.88	3.54	108.49	0	11.76	101.84	141.65	115.20	0	20.63	60.42	0	0	72.35	180.45	0	47.35	6.67	75.95	89.64	80.88	0	12.29	12.33	0	3.53	8.82	39.36	48.50	76.99	335.70	0	288.18	284.63	0	281.00	83.65	0	0	5.23	0	182.29	0	0	584.85	11.02	0.16	22.94	0	0	32.26	173.78	18.11	0	2042.24	0	45.53	149.53	0	0	0	488.73	617.00	12.79	164.92	0	78.27	96.21	2446.32	544.00	0	1144.11	48.47	5.00	10.32	0	0	7.33	188.34	19.14	290.63	1037.43	22.54	0	14.97	221.53	329.63	0	0	0	145.51	0	65.11	0	1244.67	1187.64	168.62	72.05	6.05	0	0	132.66	1.30	0	119.08	0	0	0	315.16	0	0	0	0	6.30	8.12	66.50	0	59.75	56.53	3.55	0	0	222.74	36.42	0	0	0	0	4.97	0	0	0	44.75	15.11	24.48	370.74	87.34	19.66	0	57.49	31.72	26.37	15.89	103.79	467.85	631.18	222.60	84.02	8.39	0	0	0	12.81	0	4.87	60.80	106.14	14.71	0	30.35	0	8.94	7.62	0	61.99	62.38	64.34	0	20.56	90.12	0	0	118.96	58.91	52.58	0.84	61.64	55.45	35.44	48.11	40.55	57.83	0	0	0	29.38	2784.11	0	0	0	0	238.83	0	0	61.30	0	83.91	0	132.01	46.53	125.38	35.88	0.91	0	0	0	0	0	0	0	28.30	0	9.25	11.11	1.32	82.25	1006.86	24.75	20.99	10075.84	39.65	0	0	0	0	0	10.19	0	56.91	16.72	0	0	43.33	638.15	0	89.79	17.28	0	20.59	0	694.99	0	577.59	65.09	10.10	58.79	44.46	0	14.99	599.35	1267.19	431.25	407.30	80.08	0	0	386.04	444.30	359.00	0	0	5.63	33.36	0	0	0	0	30.22	0	0	72.76	20.75	0	116.80	11.24	190.24	0	0	0	0	0	21.45	0	0	209.95	113.56	43.02	31.97	0	7.20	0	73.81	59.06	0	0	8.42	112.48	91.88	1.85	28.86	98.52	0	0	2.16	0	0	123.59	4.08	9.25	22.40	0	0	0	0	76.53	0	482.52	510.07	241.27	1.01	0	30.60	0	0	0	10.60	0	14.67	188.09	540.23	16.20	80.27	367.86	29.29	0	14.55	0.27	7.21	1843.84	42.00	305.03	0	81.21	14.10	22.93	0	13.64	0	29.39	0	0	9.34	0	0	0	408.88	225.41	0	0	10.46	0	33.92	0	4.10	40.80	0	25.88	31.11	16.27	0	0	11.77	0	14.83	0.64	4.13	0	3.23	0.27	21.00	0	0	31.69	210.14	8.18	59.80	2442.37	0	35.27	753.61	0	0	11.75	0	0	0	268.94	22.48	0	245.78	1860.72	28.28	12.37	25.22	0	13.59	11.87	29.49	0	65.66	128.86	690.10	106.79	21.29	0	4.52	491.87	0	0	0	0	3.16	3.20	3.40	0	0	0	10.96	0.54	0	0	310.29	5.76	0	1220.51	334.72	1270.80	85.76	0	12.13	8.96	0	554.72	12.48	37.33	0	39.77	0	2.31	0	38.61	0	4.20	3.85	5.69	0	0	0	1.99	40.90	4.32	0	0	14.79	0	10.89	7.04	0	20.42	48.08	9.39	109.62	8.96	60.73	0	99.55	0	0	46.27	39.00	0	81.91	11.54	407.72	621.35	401.56	172.67	156.84	164.86	443.29	0	0.58	203.91	0	22.79	15.99	0	0	3.22	12.16	12.61	29.00	85.49	7.24	74.86	74.71	23.11	3.49	16.04	1.18	28.76	2.51	4.68	14.01	0.84	68.90	136.25	62.36	28.17	0	119.81	0	115.65	22.79	22.44	48.51	0	3.66	35.81	1.53	6.06	0.37	21.88	11.44	0	0	70.69	4.02	25.96	37.39	0	56.16	0	0.45	0	0	13.75	6.74	0	0	88.64	191.03	0	265.79	60.34	50.44	0	2.12	3.71	14.50	0	0	0	15.57	42.75	1.00	2.63	79.96	0	0	84.51	10.27	0	11.63	13.16	0	147.07	151.41	0	114.98	0	0	0	24.05	0	4.86	3.47	67.83	0	0	0	0	0	217.54	0	8.83	9.62	0	0	0	0	762.82	0	88.43	0	18.96	21.50	0	0	13.80	3.45	0	65.44	14.00	10.29	0	27.03	162.90	51.79	0	0	134.67	66.78	0	4.68	0	0	0	41.48	0	0	0	5.34	0	1.01	0	4.24	2.06	0	16.20	159.20	1254.36	0	0	8.21	0	0	0	0	49.99	8.59	0	13.09	0	0	100.35	1.97	0	283.40	141.03	4605.10	295.51	0	0	0	0	0	29.16	0	110.75	0	0	0	0	0	45.34	0.01	996.65	1747.67	0	0	1.45	0	52.81	444.55	4.47	43.86	0	0	0	86.55	72.89	278.91	0	92.56	14.39	0	0	226.14	5.59	0	0	0.72	0	15.14	0	0	0	104.54	0	7.50	60.69	84.82	338.45	7.51	0	0	843.08	91.84	330.03	423.89	0	37.61	113.31	0	6.03	16.20	619.38	79.51	535.84	15.70	0	1.54	0	0	39.10	18.09	68.20	99.39	0	816.93	0	377.65	11.46	7.62	30.49	0	89.72	0	9.09	5.24	1.30	125.95	0	0	61.09	32.76	0	0	0	0	0	30.46	0	230.00	0	5.06	20.71	82.04	154.67	806.46	102.96	18.20	98.88	0	0	9.13	106.90	22.92	15.38	130.47	0	4.59	0	0	0	14.23	0	6.71	0	0	0	0	123.74	0	80.31	0	1.78	9.34	24.77	11.73	74.74	69.31	10.26	15.79	0	0	0	0	10.06	0	0	0	0	0	0	0	0	0	0	31.46	0	0	0	0	5.64	0	15.71	16.25	0	0	0	33.50	0	0	8.72	0	0	0	0	0	0	0	0	0	0	0	4.21	0	0	958.59	0	0	0	0	22.03	4.36	0	0	101.65	0	99.67	0	0	105.52	0	0	263.43	247.15	1300.48	121.13	163.42	0	0	0	2.61	0	0	0	0	0	0	238.98	356.75	0	119.93	0.11	171.47	107.23	143.24	143.65	0	22.03	154.67	0	0	0	5.92	0	0	0	2418.70	2431.89	0	2000.76	0	946.40	808.95	0	0	0	6.01	0	0	6905.88	4826.43	0	1712.13	1604.47	229.25	0	0	0	26.24	191.93	125.29	0	998.72	747.23	677.29	0	153.69	0	3.63	2098.14	2107.27	0	3293.08	1950.27	163.41	33.34	0	0	4.21	17.67	0	251.56	13.80	0	35.70	39.35	27.73	25.03	0	112.51	107.58	355.07	163.16	0	7.27	296.49	70.33	0	375.08	0	0	0	32.95	53.03	0	0	0	14.74	4.38	0	0	0	12.33	4.35	0	0	0	532.57	0	341.08	0	23.92	0	114.67	0	0	4.13	0	0	15.38	0	0	0	0	0	0	0	16.87	0	7.81	15.38	7.08	0	39.60	4.16	0	7.60	0	0	43.47	0	6.09	0	403.20	139.62	0	0	0	39.18	0	0	0	0	0	0	404.51	141.44	55.27	83.88	0	0	0	0	0	0	0	177.53	0	0	11.73	0	0	24.54	8.73	115.66	0	0	0	0	0	0	0	0	0	6.52	0	437.79	0	240.81	230.19	82.66	144.27	0	0	0	0	0	3.51	0	0	0	0	0	0	4.52	16.00	7.25	0	0	3.47	0	0	0	3.52	0	0	0	0	0	11.29	0	179.15	0	53.22	72.68	0	0	0	0	0	48.32	0	0	0	0	0	0	13.28	0	0	0	0	0	0	0	0	0	75.60	4.46	368.49	0	0	3.79	0	0	7.59	0	0	0	6.95	3.08	0	0	0	0	0	5.61	0	0	19.40	14.65	0	0	0.21	0	0	0	0	0	0	0	0	0	0	0	0	0	131.99	227.69	42.82	22.69	112.57	52.78	9.31	0	0	842.94	0	15.21	3567.56	2784.42	496.69	285.37	90.81	58.57	0	7.95	0	0	0	83.78	139.55	61.81	0	5.61	1.39	0	0	0	0	1272.87	1118.72	3.15	318.70	126.29	120.44	0	0	23.20	0	0	0	0	0	33.32	18.88	0	0	0	0	1.21	10.91	0	0	0	0	0	2.26	2.22	0	0	0	0	0	6.30	0	351.21	328.52	271.67	0	1.64	0	5.48	68.05	0	10.03	13.72	0.72	12.00	36.01	0	22.24	3.33	0.69	0	0	3.82	17.39	21.48	0	35.33	0.75	0	0	0	0	0	0	0	61.73	182.47	0	0	0	68.31	47.91	16.71	578.43	391.26	387.68	93.85	0	443.21	0	0	259.76	0	80.74	10.52	81.77	100.48	0	0	42.81	144.25	205.48	42.33	0	0.02	0	0	117.59	103.87	26.85	3059.88	27.37	2753.12	1622.75	0	0	0	0	4.77	0	4.79	5.20	1687.85	10.87	1149.88	0	0	0	1.16	0	0	55.39	5.16	0	580.11	517.75	0	0	0	0	0	448.86	0	0	0	0	0	3.10	14.90	0	0	4.71	1.86	15.32	0	2.35	0	2.49	9.04	1.60	1.98	0	0	0	0	390.23	333.28	148.35	0.53	0	4.69	0	110.16	0	71.32	0	0	0	0	1595.84	1210.30	0	596.19	0	0	0	0	0	0	0	0	0	0	0	0	0	0	0	0	0	29.80	0	0	6.23	0	0	0	0	1.83	1711.10	458.31	469.33	0	0	0	0	0	48.36	5.18	0	0	0	75.56	0	5.52	8.76	6.30	0	4.30	0	0	0	0	0	0	0.23	0	0	0	0	0	0
S1039	350.26	0	200.38	257.10	486.46	0	139.22	1091.53	0	199.64	0	12.25	39.71	12.86	0	0	0	0	3366.48	0	125.46	0	70.38	0	0	334.05	0	2.77	181.43	65.57	452.29	0	0	64.10	479.22	289.02	240.66	142.70	0	227.27	0	112.01	1464.35	0	1442.24	0	0	435.40	0	0	2067.18	0	232.52	155.66	0	366.81	361.65	3120.24	0	555.07	0	0	168.99	21.46	514.71	1081.35	571.95	0	236.34	38.83	114.32	97.23	203.87	0	319.67	35.60	13.98	66.14	885.54	513.17	1324.39	0	0	0	0	363.11	897.03	0	0	479.98	0	1178.74	362.79	753.51	0	218.30	0	0	0	0	457.21	0	90.57	95.41	0	0	62.73	1475.68	1475.68	0	30608.04	66.74	15313.29	673.69	0	0	5505.43	0	161.56	58.64	602.64	109.22	19.13	191.57	0	44.75	9747.88	307.36	585.44	3237.52	0	0	0	309.80	61.09	805.90	728.48	0	0	513.47	444.27	347.57	357.97	55.42	343.36	0	101.86	3688.66	0	371.58	0	116.17	0	0	11.25	239.47	6.84	94.73	559.78	412.26	386.91	325.11	653.98	157.76	4665.59	2626.21	406.10	0	371.61	856.31	0	898.98	0	549.18	552.01	151.90	73.72	928.84	237.49	104.79	398.89	22.87	0	0	0	42.88	0	446.14	647.59	1505.96	1261.67	0	0	60.95	0	0	0	0	382.85	8017.26	4278.67	4187.55	300.28	165.25	0	30.39	200.41	24.31	1233.85	95.38	0	3583.19	632.12	0	17033.64	199.73	7683.86	12.46	0	0	0	666.01	192.56	0	0	342.11	75.58	2711.35	0	0	220.33	3618.35	6166.44	6155.76	253.82	214.00	287.18	24.79	0	6934.01	95.22	2484.14	0	0	54.23	435.27	468.09	468.09	54.38	129.11	148.66	3210.88	3186.84	816.67	1090.27	5009.50	0	4229.34	27.31	0	0	60.98	403.68	319.13	0	0	0	149.20	0	5.00	320.86	0	0	0	27712.27	4457.34	4536.59	75.85	0	9.46	0	0	0	593.12	0	0	0	786.30	104.53	86.96	0	0	0	174.33	439.17	0	0	0	266.10	374.76	5828.09	875.02	153.02	2235.38	203.86	876.18	2497.27	2504.09	284.01	73.36	905.10	803.46	900.58	1433.69	0	770.66	79.78	635.04	923.30	59.35	391.37	41.74	132.00	89.66	45.36	0	0	285.82	8.80	789.72	95.91	8.82	803.41	637.18	203.61	55.12	274.46	358.84	0	975.82	136.80	0	316.16	0	314.50	50.07	5.39	0	639.90	0	521.21	0	0	0	138.86	945.19	192.79	67.11	123.86	969.89	63.06	176.54	12.19	0	23.52	0	314.23	0.93	242.23	4.26	316.27	0	0	0	0	0	0	35.43	260.55	25.97	444.27	43.82	967.21	8403.92	651.47	1594.92	1318.93	1942.42	1002.91	1135.25	0	804.77	158.82	0	15.91	113.29	16.14	0	0	0	174.35	0	73.91	281.09	357.19	0	128.88	650.79	106.06	114.66	900.25	79.41	550.05	17.37	169.27	244.25	0	29.13	82.74	677.71	19.79	0	0	6588.69	47.51	1486.33	1486.31	0	0	238.34	0	198.72	176.15	0	146.27	295.19	19.54	0	3796.54	0	3019.57	0	57.99	20.39	0	166.99	744.39	0	19.59	32.64	224.56	0	0	1968.36	240.31	105.55	179.54	247.89	67.81	10843.55	2166.61	0	0	586.37	166.17	80.69	525.02	515.82	0	148.03	0	0	294.44	85.70	1212.97	0	106.42	313.02	0	0	0	444.90	136.47	417.22	0	0	22.25	797.76	262.65	0	0	0	297.07	0	0	0	645.90	0	33.59	335.43	72.72	1001.02	817.11	128.25	0	0	358.21	0	12.20	0	0	0	99.62	51.10	0	512.15	134.30	15.42	831.44	0	535.50	0	329.79	64.62	976.03	554.49	0	0	0	174.24	5929.78	0	48.01	100.50	464.46	21.80	47.30	465.23	866.56	43.71	0	70.23	0	0	928.63	1300.46	17684.94	1769.47	0	0	1336.43	10.54	4.58	0	384.47	74.72	106.78	0	0	291.07	0	0	93.75	0.22	23.90	0	4137.36	0	42.12	0	156.35	275.07	502.20	77.31	8177.71	0	1.73	0	322.18	0	588.99	508.54	0	0	93.81	420.18	308.73	122.15	119.54	10.09	0	0	0	0	160.19	69.54	0	277.32	251.74	435.98	0	284.14	105.13	574.13	141.77	0	1076.09	385.42	496.37	4726.90	2297.41	62.65	261.09	6978.00	0	4695.70	0	0	87.55	290.58	106.78	1152.38	104.26	17.91	111.32	0	140.66	129.57	0	968.80	1625.95	259.99	232.35	1630.65	1423.96	942.78	0	537.18	33.60	40.39	4.13	656.73	200.92	15.57	0	0	0	229.02	95.76	133.31	59.27	1496.22	1904.23	167.22	0	94.36	0	733.60	33.92	0	0	0	0	712.65	638.86	155.71	6.94	276.58	0	41.02	41.02	0	51.27	0	0	41.25	24.18	0	16.05	9.98	433.33	0	0	0	0	0	1142.09	170.83	98.15	0	998.01	375.67	476.60	1066.10	3701.29	1080.28	1177.71	141.09	287.82	112.36	653.68	0	896.14	0	0	0	474.22	0	0	0	78.52	373.23	19.47	4.83	244.90	2048.91	15.92	139.80	0	24.41	32.38	9.75	3.70	173.05	139.24	963.41	0	3310.21	726.23	0	1029.02	0	1005.81	0	0	0	425.43	287.19	109.75	0	0	81.42	113.39	0	0	0	140.23	0	0	0	0	0	0	0	429.19	39.73	284.76	290.48	234.44	214.29	1927.78	674.64	0	257.26	653.07	386.05	359.67	274.28	65.02	0	0	0	0	62.22	0	43.45	99.34	30.70	554.31	0	0	558.05	25.75	0	4397.00	6.21	558.68	696.71	239.71	5016.43	3836.48	3875.87	1965.78	2.15	1747.24	0	0	268.05	0	0	212.48	0	0	66.68	0	2959.27	309.75	0	0	284.78	0	27.75	153.17	5.44	893.08	880.19	322.18	60.91	270.45	166.55	227.59	424.53	458.96	57.86	84.01	169.14	0	221.18	0	39.62	20.85	0	95.43	5.42	17.97	122.44	0	134.05	99.34	0	0	35.73	0	0	0	2057.03	43.83	0	0	3.54	329.28	0	82.46	23.52	63.70	325.21	28.81	744.60	0	534.76	422.55	377.52	43.22	0	127.42	14.58	73.04	16.43	73.84	26.29	0	0	151.06	0	262.82	0	58.65	508.89	1251.04	1278.16	510.91	1593.30	143.58	4096.73	11.70	33.56	0	495.36	21858.31	0	0	92.82	0	55.84	15.70	0	0	395.53	0	56.23	60.31	0	89.62	347.34	11.30	354.46	0	0	107.45	0	64.16	700.67	592.01	153.18	0	32295.87	1.57	21656.57	0	2.16	54.32	34.30	0	61.32	0	531.42	0	0	813.72	813.99	813.61	0	189.24	107.40	274.39	1264.76	313.45	0	37.81	73.08	0	74.94	0	0	81.09	33.65	0	3023.48	330.34	23.11	569.18	511.42	1141.62	218.62	0	73.27	698.73	0	925.42	0	0	29.98	76.05	178.68	0	177.28	84.53	73.74	0	5.04	0	64.63	0	246.14	345.22	0	0	0	62.65	1824.14	43.16	293.70	285.56	121.71	729.38	0	0	0	0	29.40	2.06	0	431.11	42.35	92.24	70.33	45.96	125.40	316.33	0	80.22	33.02	301.44	4.83	66.34	5945.95	0	232.85	241.48	230.12	52.02	0	0	0	3.23	79.87	101.70	158.00	43.63	468.71	173.73	20.41	406.10	71.77	256.75	225.19	92.93	127.15	17.62	19.77	0	177.88	0	8.03	538.58	151.73	137.03	81.12	163.47	84.10	946.31	928.88	189.00	16.26	82.09	255.68	54.17	103.04	0	4.58	93.53	0	276.07	25.52	0	0	365.08	220.52	160.00	343.28	158.15	2714.43	291.20	0	351.55	126.43	0	1573.20	89.08	0	166.41	0	421.66	70.47	0	150.82	33.10	964.33	348.41	961.41	39.70	560.18	0	0	101.63	79.53	44.54	952.38	666.36	240.09	0	1.95	0	0	0	1061.22	25.55	0	15.18	0	13.47	16.50	84.58	63.41	57.49	241.13	287.14	0	72.20	87.58	34.46	71.47	2523.91	0	113.18	113.64	0	0	0	3.39	0	171.70	0	68.34	30.83	0	2072.48	7197.23	895.37	145.74	0	190.35	138.94	24.89	0	7.56	7.24	0	7.27	85.55	0	244.58	0	0	0	53.28	0	0	76.00	60.51	43.15	0	151.47	4503.39	318.13	136.24	0	0	26.47	463.57	82.77	171.69	25.20	0	296.12	93.27	0	12.99	233.94	112.37	0	57.55	18.34	0	0	575.16	0	0	0	1.02	8.92	0	505.46	54.65	371.19	125.13	65.60	28.68	155.12	0	0	3116.83	3230.30	48.64	335.86	347.77	0	287.31	477.27	307.16	1.02	152.66	0	270.16	54.84	0	0	0	0	0	0	16.79	82.18	0	33.00	356.73	147.38	115.39	1754.43	109.90	114.99	111.03	207.68	337.81	0	401.13	23.40	941.90	898.53	437.87	454.60	0	242.36	227.48	104.71	0	115.80	0	118.05	86.74	3.53	0	143.81	171.93	90.72	174.18	19.61	94.56	0	150.96	26.36	0	26.55	0	0	0	0	77.06	155.21	159.48	9.14	48.23	0	112.85	96.41	1.17	11.61	63.34	64.91	40.51	634.40	22.03	571.54	40.97	105.72	69.08	0	70.71	0	131.77	0	24.96	1148.13	0	0	56.17	0	10.40	94.78	0	0	11.20	0	396.44	15.18	61.58	61.70	376.63	217.59	0	0	58.42	0	0	28.81	0	16.15	107.92	23.17	0	6.29	0	127.57	380.94	376.59	46.05	85.66	20.11	0	0	0	278.59	0	0	28.04	761.75	24.40	0	1569.58	118.80	17.95	446.84	0	399.31	401.03	2.04	0	0	288.71	0	0	2.11	71.43	0	58.01	101.16	48.47	0	0	152.06	0	0	0	0	0	0	160.39	6.91	0	46.31	4.25	42.01	110.01	10.08	44.85	37.30	28.72	48.31	0	4.22	53.57	0	81.98	0	98.19	0	0	0	2032.32	12.16	50.84	584.49	796.67	0	0	2263.75	0	7.92	0	0	0	0	36.65	0	0	6.66	2.71	10.51	67.52	1686.10	0	23.30	102.85	0	0	30.74	90.42	0	384.32	0	50.99	78.85	42.13	13.75	55.46	0	80.19	233.25	139.49	106.83	15.39	260.96	0	0	9.14	21.69	0	2.26	165.53	0	2.72	224.64	0	0	114.39	60.60	101.46	0	4.13	12.69	35.40	121.92	61.23	1479.68	117.54	0	237.76	38.89	0	26.44	0	45.61	277.26	0	0	30.07	129.83	59.42	82.86	352.06	513.71	565.32	447.93	441.66	248.91	445.38	4751.39	34.41	41.23	0	0	0	0	1.00	1.43	12.88	17.50	0	0	3.75	7.61	21.92	0	0	43.39	161.78	224.60	32.62	0	110.69	0	0	50.28	59.66	158.44	3107.73	889.85	676.15	3.93	55.55	12.93	41.31	183.52	0	0	0	165.35	20.47	92.39	15.88	3.16	0	2.27	0	143.07	411.22	0	132.76	0	0	181.71	87.17	0	0	45.26	6.95	250.15	0	0	0	255.20	0	0	51.59	0	408.24	0	0	0	31.87	71.12	8.33	0	89.94	81.62	26.60	23.99	11.76	0	82.40	15.61	0	0	0	0	0	9.76	0	528.95	108.74	0	0	0	0	0	0	1.59	1.92	0	88.66	28.98	0	54.75	2.31	0	4.78	3.55	19.82	0	411.96	24.30	0	0	222.42	198.33	0	16.47	0	32.77	0	9.17	44.65	0	9.57	12.29	17.28	5.96	0	625.65	0	0	0	0	14.26	2.06	2.59	9.70	0	94.15	267.41	19.90	9.61	265.15	0	0	102.88	0	26.48	11.18	14.92	124.73	18.59	22.51	0	0	60.55	71.66	117.04	1.84	0	1.30	22.64	0	0	129.49	1742.84	0	68.71	43.48	5.61	2.61	0	125.49	120.07	116.65	0	7.33	35.40	1045.91	0	9.66	5.70	0	12.92	6.22	2.80	0	62.45	0	60.17	57.46	78.25	1.96	35.87	0	0	84.06	3.34	77.53	10.49	11.82	48.22	48.15	0	0	34.78	0	0	36.08	70.11	11.48	0	6.54	0	0	0	0	0	0	1.72	102.66	47.91	15.31	80.65	17.37	0	0	0	0	33.74	118.73	33.67	90.99	0	9.48	6.19	238.91	8.82	0	125.12	12.24	47.30	0	0	0	0	0	0	0	0	0	341.47	0	99.16	278.56	10.11	0	50.58	5.61	0.81	29.76	0	49.37	96.85	8.32	0	31.89	44.19	0	102.73	0	56.12	0	0	7.02	0	0	2023.29	39.88	1.68	61.34	10.21	36.95	1002.01	25.59	1645.43	26.24	93.88	671.52	1.62	532.14	412.10	839.08	27.40	6.76	40.88	23.01	0	20.03	11.13	37.58	63.82	0	1249.39	0.40	114.83	0	149.33	272.68	5.70	141.82	0	361.61	27.95	90.39	36.62	187.55	51.87	165.75	75.41	0	4.70	19.14	88.37	192.24	134.94	0	24.45	0	0	0	66.49	0	4.86	18.29	0	131.61	1.56	0	94.07	141.53	1.95	14.30	0	84.42	0	8.50	122.36	0	99.43	0	5.21	85.05	0	0	0	0	0	10.30	0	23.20	32.37	0	237.99	0	0	251.77	72.45	73.79	0	0	0	0	2.81	59.34	5.70	64.56	57.64	0	74.00	48.25	35.04	0	0	0	0	50.54	0	0	1.77	0	41.96	10.11	7.16	25.66	5284.56	1107.81	4.40	26.08	34.51	89.49	0	219.44	29.06	0	129.52	59.83	9.42	46.22	18.89	0	0	166.47	0	97.97	2205.69	26.72	0	942.12	104.71	60.07	62.23	1173.40	0	0	0	12.91	21.13	2.05	4600.10	933.76	130.27	1431.79	16.89	0.40	452.68	0	0	7.14	0	1.57	14.82	2.26	2.32	0	0	44.72	118.61	3.40	0	1.07	40.26	1048.44	21.67	25.99	49.10	10.80	26.97	97.60	374.66	0.57	0	316.50	13.57	1063.91	301.17	0	0	0	17.94	73.85	6.13	4.09	0	56.64	75.65	46.36	92.88	0	62.03	0	3.23	173.28	609.23	76.98	0	48.99	63.42	68.81	326.87	18.18	4388.37	34.42	32.81	1.97	1.48	0	0	0	0.53	19.52	14.91	52.17	53.53	124.69	246.14	10.30	25.77	14.65	0	0	18.06	17.62	21.74	0	0	0	2.78	0	53.17	12.96	4.98	33.16	22.25	29.99	0	15.33	0	0	0	417.58	45.53	11.89	11.36	0	2.15	5.56	8.28	5.54	0	0	5.15	0	0	103.59	0	20.21	0	5.62	26.78	2.47	44.02	206.49	0.47	5.90	14.64	0	0	19.47	29.90	11.49	13.00	5.87	0	0	3.29	4.92	0	0	7.66	7.00	0	0	0	17.96	0	107.48	638.16	14.28	0	998.14	0	0	4.99	0	11.08	96.43	0	0	168.95	0	154.55	4.15	0	45.81	0	0	16.30	0	0	0	75.35	0	50.50	42.50	0	48.37	36.37	89.49	0	356.47	1367.21	174.73	126.83	23.09	0	0	110.65	113.65	58.09	75.93	2.05	0	14.73	0.90	18.53	17.42	0	0	35.46	30.47	0	0	0	0	3.07	18.71	192.61	0	5.00	406.95	0	0	40.64	5.49	42.92	0	0	0	214.10	35.86	0	2.42	0	0.87	0.80	100.32	65.96	168.20	2.53	154.91	4.72	1.60	0	0	9.74	0	39.48	146.51	346.97	0	0	0	1.82	120.53	1.92	0	110.51	108.83	59.27	0	1.87	0	45.56	2.00	62.46	2.97	0	0	0	80.95	45.71	20.51	20.49	22.26	0	0.16	0	130.15	2572.14	35.73	0	77.67	0	0	0	52.24	0	77.56	0	0	33.11	73.02	0	0	0	58.47	43.84	1.00	27.99	45.13	36.82	0	110.31	0	55.73	0	8.90	0	4.42	0	0	36.90	0	34.73	11.91	196.26	12.27	0	1.06	0	115.14	100.92	100.66	0	110.58	114.49	7710.20	17.16	16.65	1290.25	0	118.01	33.20	0	173.21	26.05	405.52	0	0	340.04	710.62	38.31	0	69.92	0	0	2.96	28.70	0	10.47	81.37	310.98	27.01	304.31	33.48	15.34	2.12	14.23	0	0	0	0	1.08	0	345.79	0	12.62	0	0	0	233.03	122.40	9.97	24.77	115.24	0	216.52	36.84	0	0	244.16	250.55	434.98	0.11	0	0	0	0	0.72	0	0	0	38.20	28.09	365.71	0	1.30	27.63	45.26	53.99	111.06	402.56	117.40	72.36	0	0	0	6.29	6.29	0	1.69	81.70	100.38	7.62	0	58.70	0	0	32.11	38.53	0	0	7.31	369.01	682.74	57.51	0	491.43	20.84	14.61	0	0	0	902.49	0	2.76	0	0	43.15	39.97	0	0	4.70	115.95	0	0	167.52	9.48	0	0	0	20.99	0	0	0	7.53	1360.36	0	61.54	5.53	0	2.80	26.63	60.65	29.69	46.32	6.44	3.50	63.03	0	0	0	84.43	0	5.15	11.24	0	6.72	0	2.37	96.72	0	0	0	1.39	18.70	22.20	34.72	2.66	0	0	0	29.84	0	18.73	18.72	0	0	0	0	0	0	0	0	41.60	8.16	0	166.88	0	0	510.64	0	3349.53	0	71.66	0	2.73	1.99	0	42.56	0	0	93.83	167.13	0	0	0	47.29	0	6.67	0	113.73	18.61	396.88	0.63	0	0	0	0	0	0	58.72	0	59.96	50.03	61.66	9.20	0	0	0	98.62	0	0	0	0	0	0	0	36.49	119.99	6.39	18.35	0	0.53	0	15.54	48.71	0	0	0.47	5.03	0	0	0	0	0	35.21	0	0	132.51	89.90	304.78	0	0	0	119.37	136.54	0	0	22.21	0	920.53	0	0	0	23.01	191.85	0	0	43.68	2508.22	626.14	19.11	80.78	27.33	0	0	0	0	6.98	0	0	24.29	1.10	3.87	41.43	216.75	34.68	32.22	13.14	0	0	0	59.91	47.54	0	17.06	0	0	0	0	0	292.67	55.53	0	3.33	0	3.14	36.72	0	13.53	0	0	0	3.47	0	13.26	141.55	0	0	37.19	0	15.12	270.70	26.71	0	0	866.52	256.70	224.92	42.69	5.99	0	0	0	0	0	64.37	269.34	97.94	0	141.26	15.46	7.17	0	0	15.37	76.93	64.61	0	571.12	0	2.22	111.88	355.28	0	0	0	1.40	28.69	0	0	0	0	0	0	0	30.54	0	0	10.39	44.85	354.82	0	0	0	7.23	0	83.90	0	44.73	0	0	308.17	0	0	1.27	7.19	0	8.87	119.46	0	0	0	0	0	86.31	0	0	0	0	0	25.84	2.35	0	0	30.27	0	0	92.64	48.26	54.22	82.34	19.93	0	37.98	0	0	0	0	0	0.94	0	0	17.04	0	0	0	0	451.82	0	163.08	0	0	0	31.86	47.98	135.64	40.53	0	0	0	0	193.76	20.82	0	0	0	0	0	0	0	0	12.80	0	0	0	0	0	0	80.03	0	0	0	0	0	0	0	0	50.98	0	49.69	90.07	0	41.78	63.75	0	0	0	0	2.53	21.02	0	0	0	0	0	0	0	0	0	0	6.37	0	13.21	0	16.10	92.49	0	128.79	114.30	0	0	0	0	0	0	0	0	54.76	0	17.17	1501.91	0	982.39	4.19	10.00	0	0	0	0	0	0	27.03	4749.81	3520.83	59.37	1453.96	1466.30	10.26	3.82	0	86.94	0	0	0	0	1449.29	1070.96	1140.91	0	42.79	0	0	0	61.84	9.90	0	0	237.05	119.70	2.50	3.73	0	57.94	0	0	0	0	0	0	5.96	0	0	0	0	0	0	300.08	181.37	0	0	0	308.00	161.98	159.92	0	0	37.86	53.20	0	0	0.30	0	0	0	2.56	0	0	0	24.48	0	826.78	3276.30	0	0	26.41	0	0	0	0	0	0	0	16.32	3.36	0	1589.96	8.32	29.80	0	0	61.07	60.82	5.92	186.45	0	0	22.36	53.71	0	22.67	0	0	13.72	0	0	0	172.98	0	0	0	0	0	185.05	0	0	0	4.39	0	169.59	62.37	55.70	0	0	150.20	0	159.94	135.20	0	0	202.36	0	0	13.21	125.09	140.92	246.89	0	80.63	2.29	23.54	0	198.44	0	43.18	0	152.45	157.39	42.63	0	370.24	0	0	306.16	9.39	12.78	7.55	5.78	0.26	60.27	0	0	0	0.82	0	11.85	17.64	0	0	0	0	0	0	0	0	0	0	0	18.24	0	0	5329.64	497.09	0	335.26	0	0	0	21.67	0	0	0	7.24	0	0	0	0	0	0	27.40	0	25.02	0	9.26	1.56	5.11	1.55	7.14	3.10	0	0	1264.16	0	1179.24	65.17	0	0	0	19.11	0	0	0	0	68.42	86.35	5.77	0.45	0	0	0	1.37	0	0	5.76	0	0	0	0	0	0	0	0	0.27	0.86	0.86	1.40	0	0	0	0	0	196.42	191.01	0.67	0	24.61	84.92	27.57	0	0	5.74	20.89	0	520.21	482.93	81.01	58.30	71.30	93.70	50.46	11.17	0	0	42.85	0	22.79	20.46	10.82	0	0	0	8.05	0	0	126.03	129.98	0	3.13	0	0.54	0	0	0.52	0	0.78	0	2.29	0.38	0	0.71	0	0	0.05	0	0	0	0	0	0	0	0	24.76	0	0.24	7.93	0	1.28	0	2.93	8.34	3.60	137.69	93.08	60.28	23.51	0	0	3.62	0	0	13.95	2.10	0	0	0	0	15.11	0	0	0	0	0.01	0	0	17.33	0	0	1.78	0	23.70	0	0	0	0	3.62	0	0	0	43.74	89.14	39.75	676.99	446.15	448.75	83.43	0	934.28	0	0	658.82	0	343.12	2.82	0	8.96	0.84	1.21	5.50	6.54	0	0	9.69	20.02	0	5.39	0	86.06	99.86	526.98	5.20	632.08	392.09	0.69	65.91	0	0	13.40	11.65	2.54	25.00	84.74	13.64	60.24	3.94	0	0	0	0	28.00	63.67	49.62	0.79	80.56	24.62	0	0	37.51	2.46	0	16.48	3.63	0	66.32	0	0	0	2.66	1.25	0	33.74	0	0	0	0	0	4.80	0	0	46.97	7.06	0	0	38.79	3.99	0	3.53	0	0	0	0	0	0.62	0	0	0	0	0	702.99	436.25	0	234.71	0	0	0	0	0	0.36	0	4.56	5.20	0	0	0	0	0	0.17	0	0	0	0	2.67	0.53	552.05	468.32	64.60	0	19.18	104.81	75.45	76.65	0	0	0	0	0	5.41	0	0	3.45	0	0	1.07	0	0	0	0	0	2.01	0	0	0	56.48	295.21	425.94	0	332.22	286.92	0.02	47.60	0
S1040	123.91	32.56	60.85	283.10	213.19	27.31	100.41	707.07	28.58	0	22.40	0.87	0	11.07	1672.41	242.61	0	20.88	1705.16	0	147.38	83.60	0	0	2064.68	366.29	154.09	0	143.05	0	154.39	11.91	0	0	807.52	308.14	168.45	174.45	165.59	304.35	354.52	116.11	1021.21	143.84	0	25.86	0	300.78	216.32	34.85	1903.23	176.35	39.74	20.71	0	216.99	218.59	1969.88	116.82	95.72	0	74.89	64.40	0	0	71.30	25.10	280.47	0	197.55	34.62	113.13	0	24.07	247.45	137.83	66.06	79.72	1405.50	1315.88	776.29	161.07	183.46	0	358.12	191.43	66.69	50.21	89.32	52.81	289.26	276.69	494.81	404.65	677.80	0	372.82	227.98	0	0	265.58	0	78.58	275.53	253.66	0	123.99	1392.95	1392.95	0	0	31.33	5618.19	33.75	28.18	0	2625.50	0	83.53	4.37	259.75	593.14	24.80	217.63	0	19.86	632.71	66.80	415.69	3513.37	635.25	0	20.61	110.01	149.76	0	0	324.50	323.73	16.28	0	175.67	185.64	125.18	5.65	0	88.11	740.53	194.84	54.06	85.25	124.00	0	0	0	288.23	0	138.24	1187.52	307.18	262.59	18.55	11.89	20.23	1570.33	406.16	0	0	0	681.55	0	381.75	0	309.11	305.77	4.03	43.35	158.61	234.04	25.45	218.72	39.52	28.37	0	0	17.37	0	355.91	68.81	177.84	312.78	33.89	10.96	1169.02	95.97	117.49	0	35.69	306.15	4843.72	2651.12	2639.76	536.14	49.12	432.04	0	169.17	0	0	110.99	38.96	1693.17	20.22	0	9734.93	85.75	60.06	269.13	87.99	29.18	0	678.26	181.05	91.77	0	384.02	15.73	1620.20	0	258.11	209.25	1332.87	4461.01	4436.50	26.30	157.15	11.36	114.27	321.00	3059.71	71.08	121.08	249.82	169.48	25.61	37.36	327.12	333.68	32.67	80.93	50.94	2643.47	2643.47	0	590.24	4152.17	0	4129.84	435.88	56.51	26.88	39.97	18.82	53.38	0	285.77	321.66	66.95	180.45	17.18	306.73	244.14	0	264.94	12974.60	1165.74	334.44	127.84	413.57	14.66	368.81	264.79	168.02	19.55	476.56	0	0	446.11	38.44	109.86	0	0	47.73	0	424.48	0	0	17.37	143.50	0	2696.68	0	45.75	3440.38	34.09	291.64	1931.85	1932.48	0	0	911.43	0	0	111.55	329.43	455.36	80.63	60.52	0	93.37	267.68	319.55	42.48	0	0	0	1.20	25.83	7.16	736.97	40.51	7.16	725.46	610.89	78.84	0	452.55	273.24	0	0	0.88	0	0	0	0	20.41	81.04	172.63	0	0	468.47	16.60	0	7.40	47.18	0	117.89	0	16.31	0	4.02	612.90	391.50	0	946.73	0	721.21	9.06	0	9.17	553.46	0	0	0	0	0	0	0	71.57	0	172.01	0	0	3449.32	3348.47	0	680.44	743.87	281.23	307.04	0	0	0	151.63	0	0	242.67	369.87	0	415.49	183.33	0	38.74	1076.53	59.27	108.64	146.92	602.34	0	57.25	441.86	65.29	1559.11	77.88	95.85	1222.90	48.51	0	53.60	246.22	51.62	0	0	1107.83	101.75	0	0	37.72	24.81	137.88	339.91	0	0	28.31	31.04	274.19	0	2.44	1846.55	0	0	198.88	441.41	44.97	508.22	9.41	1481.65	6.62	0	0	0	0	34.12	2324.95	307.47	0	157.50	38.56	21.87	6570.05	1286.90	4975.22	172.19	0	56.38	0	63.00	423.68	0	173.87	0	221.24	102.85	289.78	0	16.61	30.51	181.60	0	0	33.95	382.56	157.05	299.00	0	103.59	518.08	547.49	370.70	439.85	1.60	439.73	199.87	237.73	286.54	13.06	0	0	233.77	339.66	317.29	317.26	209.93	98.12	44.44	484.10	0	0	301.74	0	0	243.57	335.65	7.24	181.62	117.48	0	114.76	2.58	105.21	0	133.49	523.78	5918.74	1025.95	1547.90	94.23	94.23	130.93	501.11	431.24	18.64	48.12	323.76	5.56	0	115.91	175.80	512.77	36.17	0	34.47	569.38	472.02	453.25	546.34	7505.26	1318.36	316.74	163.00	1826.57	6.51	0	51.69	140.37	357.14	84.82	12.19	0	208.97	0	116.25	3.89	117.47	0	74.84	835.70	132.91	50.79	168.93	1789.39	190.44	140.72	1728.71	2784.86	0	94.90	182.85	10.51	181.49	273.88	181.40	37.35	37.35	132.75	114.57	647.58	31.03	207.45	4.96	0	1017.15	1024.12	820.86	440.49	33.11	0	398.11	1197.50	362.98	141.83	44.12	207.76	239.84	16.15	0	115.72	144.25	8.37	18117.70	3310.68	96.14	18.06	3121.06	0	1960.62	0	252.06	0	490.78	35.14	225.40	74.30	0	0	0	248.69	0	0	328.79	0	122.72	85.00	0	34.09	223.04	0	836.61	5.04	544.27	0	0	234.75	28.91	109.88	137.86	440.84	45.78	167.67	169.87	269.21	987.93	1465.03	36.19	83.64	115.58	0	208.12	0	493.92	0	267.89	0	2005.52	1720.00	234.46	0	97.57	0	44.22	44.05	0	26.73	0	132.67	36.67	287.15	0	55.08	68.54	244.85	229.63	315.10	4.70	440.85	13.13	0	53.35	39.06	0	643.13	323.88	343.38	0	4262.03	1468.01	1465.44	545.37	186.72	0	8.17	0	70.04	198.67	246.58	61.32	0	169.36	0	0	304.98	139.86	23.24	50.23	83.03	1165.02	0	0	88.58	23.02	145.56	84.09	0	195.17	155.20	306.43	979.25	16265.02	456.66	0	1773.52	163.79	353.06	0	0	156.48	21.62	0	199.13	0	0	0	12.65	0	0	0	249.82	240.68	51.24	301.43	149.83	39.99	141.08	20.58	228.71	36.43	127.45	650.28	92.92	181.75	2073.61	708.32	285.42	186.97	0	0	24.43	631.84	0	32.86	20.10	0	72.03	15.36	0	0	39.02	76.32	156.49	0	0	54.86	0	0	1474.79	0	320.16	319.11	142.62	2516.22	1610.39	1670.88	949.78	60.19	1305.57	88.65	490.07	100.05	0	299.96	392.81	0	21.82	140.23	0.69	2846.81	0	144.65	0	126.88	0	0	10.66	0	1374.06	1374.06	365.98	538.72	467.10	465.20	0	571.89	572.17	36.37	43.77	299.52	0	215.25	124.47	213.56	196.48	324.71	0	480.76	34.48	0	20.59	925.64	164.06	0	0	26.43	366.80	0	0	5967.49	0	101.83	15.91	34.28	128.12	0	0	94.07	343.68	318.81	357.72	250.49	0	735.46	463.56	151.64	403.94	154.75	12.56	28.13	0	0	560.46	0	99.10	86.60	150.17	0	152.11	371.93	601.78	397.43	1342.41	1373.26	378.18	284.31	15.06	656.78	151.45	51.00	0	311.30	25333.26	0	272.48	60.77	0	70.71	26.49	36.01	11.51	187.50	206.71	14.52	21.57	644.28	14.22	63.21	203.60	101.20	28.89	66.15	43.82	145.63	131.03	1283.66	141.50	215.43	23.57	29949.62	10.26	20367.81	119.16	0	0	57.41	0	449.72	421.44	610.70	0	0	336.82	337.05	0	130.30	94.87	219.97	176.60	459.31	74.86	0	194.58	96.76	16.29	0	0	0	0	0	425.11	1476.11	72.43	24.51	1061.92	20.23	929.65	187.93	0	49.10	125.52	94.07	66.08	0	0	0	0	139.43	0	79.47	0	18.83	0	0	0	0	0	104.86	590.57	20.76	31.97	0	61.65	347.54	34.93	375.37	374.69	269.21	907.49	115.96	0	112.83	108.29	6.32	618.72	442.34	197.37	6.71	0	21.32	0	1321.44	335.86	286.26	137.90	18.50	413.80	18.36	130.14	796.61	0	73.67	73.79	45.99	39.92	200.63	71.71	108.78	13.54	0	0	36.15	58.69	0	87.72	14.46	19.27	289.05	384.59	378.81	194.35	231.18	186.60	186.55	0	163.67	0	170.42	5.40	0	167.76	276.84	215.74	104.38	1016.01	999.02	72.93	111.79	88.69	315.98	0	194.65	95.74	0	145.38	276.60	0	89.04	36.42	67.18	0	0	32.76	42.35	0	2246.22	582.05	0	265.57	91.79	0	2278.18	990.54	23.69	153.93	236.67	585.03	290.14	0	251.67	55.11	41.89	43.12	41.33	50.85	620.09	0	19.54	222.25	89.53	23.13	773.13	1732.28	28.84	0	0	0	0	626.26	517.51	0.12	245.11	7.60	0	9.86	5.28	2263.66	683.83	1117.35	1134.75	0	82.33	43.77	25.26	103.51	19.27	1150.67	0	27.90	10.53	0	0	0	0	0	29.27	0	68.49	186.72	69.47	4.76	8938.94	4.33	1788.46	0	0	0	45.25	64.79	28.92	4.97	0	5.05	114.82	10.34	0	11.37	0	51.71	0	11.43	3.69	1.12	34.25	557.82	7.01	126.77	3765.20	0	651.17	0	0	0	105.87	140.09	17.22	0	2.29	388.43	31.62	197.41	31.92	48.37	32.07	285.58	412.06	6.70	2.41	67.92	70.15	73.75	9.91	0	269.77	19.10	14.50	195.74	81.97	74.04	76.79	0	0	11.79	13.11	0	1876.68	1526.23	17.45	435.90	48.79	0	34.19	728.78	80.13	14.02	269.47	202.71	864.33	45.64	47.83	110.84	37.71	37.68	0	0	16.74	163.57	0	14.89	0	21.08	96.12	0	414.27	443.10	444.11	61.86	99.27	248.23	60.79	1.26	899.08	897.22	0	547.08	0	154.82	154.82	32.06	0	38.50	38.56	75.84	0	24.62	0	43.97	0	38.52	0	0	169.18	585.06	6.38	1.52	113.13	63.11	38.69	0	143.46	2.86	6.89	0	22.15	0	0	0	120.01	93.90	25.25	35.12	105.41	46.59	63.23	998.13	73.63	2492.33	87.25	0	76.12	32.17	23.12	126.02	64.87	682.21	18.00	786.94	128.92	0	0	46.12	9.82	28.67	308.30	58.13	0	0	1255.57	0	0	143.10	263.93	0	2549.52	0	44.17	2.63	53.19	123.52	87.96	6.35	37.54	70.61	10.95	10.47	11.43	117.78	1128.75	993.29	93.95	116.65	34.39	2.66	28.54	0	505.66	0	12494.19	80.91	434.12	33.18	7.21	1406.45	11.92	182.86	382.73	20.76	380.05	385.69	130.87	0	0	36.87	26.13	8.27	0	172.95	0	582.48	136.53	62.17	0	0	88.11	818.93	436.35	7.54	81.61	0	52.42	37.35	24.84	20.71	89.05	0	96.76	35.50	0	22.47	41.32	0.79	0	29.47	0	0	0	24.70	0	31.45	240.67	242.84	65.83	6052.70	13.36	6.01	124.02	1078.56	173.40	0	486.72	47.66	567.09	80.35	29.55	210.05	0	0	0	0	0	0	71.19	0	4744.45	0	0	0	105.68	43.34	23.45	4.76	1707.08	41.84	0	200.55	252.55	0	0	318.72	0	196.02	83.34	173.47	353.17	0	158.95	79.96	0	46.57	17.61	8.94	5.52	506.78	36.37	22.49	732.04	1.86	21.90	535.43	138.54	149.71	0.28	404.33	0	0	49.45	264.33	1711.26	186.09	0	0	205.91	0	0	3.71	0	117.37	112.60	69.14	26.95	2113.44	47.47	158.40	110.26	1620.82	2123.35	208.61	209.89	24.05	523.09	5571.37	0	118.26	82.67	0.29	155.06	0	0	54.86	7.23	12.89	7.10	282.97	19.57	37.18	41.68	107.02	5.71	304.74	82.37	1507.62	47.33	91.54	0	0	0	13.23	357.64	0	0	1650.54	59.21	199.34	45.21	44.65	3.15	48.77	168.53	4.35	0	71.45	25.90	63.27	4.27	0	0	0	0	60.93	683.55	75.50	580.47	93.91	4.56	41.72	4.63	110.69	111.57	2.88	2.84	5.15	46.14	1.22	212.67	103.47	224.96	68.25	21.12	0	171.43	0	0	0	29.80	33.84	31.01	84.28	0	80.34	168.50	107.48	34.84	0	27.55	16.39	0	27.51	0	0	0	10.04	0	193.22	32.84	1.25	0	326.38	179.72	0	99.66	39.34	0	0	0	10.06	0	40.24	2.74	1.11	199.76	0	5.60	0	77.26	239.27	22.50	0.73	0	57.82	105.70	10.52	3.88	11.37	15.27	5.79	0	3.41	11.94	34.97	23.11	0	2.10	655.07	0	0	104.48	0	0	37.59	50.21	166.54	0	0	27.20	0	623.34	0	3.09	5.41	0	36.81	0	0	0	401.03	196.76	124.07	0	0	27.81	34.23	22.91	26.72	0	42.54	16.94	0	0	290.69	861.12	0	7.14	181.91	43.74	7.05	0	200.76	86.61	571.60	0	0.77	110.56	7633.27	0	129.26	203.97	0	120.85	43.07	4.62	0	263.82	0.09	12.87	12.86	32.78	20.32	3.56	22.65	65.12	24.30	8.72	168.14	21.09	12.55	15.68	14.20	3.34	4.32	79.03	1.23	8.83	9.87	28.32	0	68.49	0	1.61	8.69	0	0	0	0	1.23	83.59	74.09	156.96	49.24	18.25	0	0	0	0	0	39.18	41.89	0	0	2.65	46.89	124.82	21.63	10.56	146.58	0	0.41	39.00	42.21	0.77	13.60	31.86	14.44	1.26	0	0	147.12	12.61	22.69	21.08	63.82	10.20	8.95	0	33.53	144.75	0	52.54	61.51	76.48	10.75	129.09	16.36	0	221.11	15.68	108.18	34.45	125.43	43.88	58.81	198.40	203.71	26.22	0	200.04	41.79	10.23	1244.26	0.18	1255.12	9.79	181.78	757.09	0	65.93	224.24	1028.41	0	0	7.49	27.54	0	49.86	0	74.13	0	7.47	5413.83	155.04	276.02	50.83	43.15	446.92	53.72	31.27	7.42	485.72	40.66	21.29	76.46	8.93	407.76	214.61	30.20	108.11	1.04	11.97	0	19.36	7.10	114.75	82.30	24.05	101.54	61.16	1110.12	5.50	0.41	9.02	0	6.00	12.03	14.19	14.80	13.32	0.74	0	12.74	20.50	0	0	44.65	14.61	199.57	10.44	0	5.57	0	0.60	2.31	0	0	13.94	0	30.28	22.24	0	295.52	0	2.32	298.89	161.44	133.72	13.91	48.40	10.34	0	50.47	98.30	6.13	91.47	22.94	0	123.57	192.42	188.82	7.41	0	0	244.20	90.36	0	17.46	0	63.88	567.28	57.05	17.94	51.90	3369.30	1501.18	4.85	3.69	101.60	33.97	0	1135.58	0	27.85	69.94	81.51	20.39	13.80	7.96	504.09	31.45	8.78	5.93	20.82	3096.85	50.71	0.80	1064.00	203.99	126.56	8.21	884.73	0	0	12.86	0.41	152.35	0	4507.79	1485.82	24.14	1485.31	3.08	0	327.94	68.61	1.26	0	47.34	117.21	205.96	4.23	2.57	0.08	5.56	35.24	9.57	11.19	0	86.76	91.04	1312.74	400.89	100.06	48.94	18.36	0	132.93	30.59	53.99	57.33	36.94	0	5403.48	14.04	0	0	0	7.70	0	198.03	0	223.59	267.34	19.46	5.61	216.35	115.96	37.53	41.55	8.48	1318.16	886.73	100.55	52.86	0	1141.32	24.60	181.40	32.20	161.36	0	263.69	136.76	135.17	77.82	35.51	20.10	9.75	1.56	74.27	37.07	0	122.91	90.87	0	0	39.68	0	84.95	81.19	81.19	5.57	48.24	0	24.49	0	10.40	10.22	0	0	0	228.83	230.69	0	0	0.45	2.22	80.97	0	0	22.32	34.43	0	4.60	6.23	2.83	0	123.44	117.53	2.18	7.43	0	109.85	0	21.63	3001.79	0	4.94	46.04	8.33	88.96	0	1.68	0	0	0	0	26.62	559.39	7.20	0	0.42	0	0	0	40.48	0	0	0	0	0	54.61	6.21	0.65	447.07	12.26	0	89.61	11275.31	2.71	0	0	9.92	0	444.65	114.74	0	801.52	22.41	501.01	34.75	281.44	1640.18	0	1255.26	11.70	25.26	521.61	86.13	250.33	71.72	0	0.68	9.54	6.82	24.28	352.79	0	1.47	985.70	0	111.16	0	0	0	190.33	146.30	0	121.89	33.64	32.87	19.63	3.00	8.28	21.90	8.76	0	114.04	0	0	0	38.89	424.65	21.02	0.84	0	0	4.90	5.00	0	0	0	6.82	0	0	20.19	13.54	704.82	25.00	154.80	0	174.13	0	0	54.87	3.13	41.77	1.38	152.99	152.82	12.77	0	53.37	0	9.55	5.71	0	84.68	18.33	0	2.10	145.19	0	1.54	0	29.48	30.23	151.09	63.36	0	56.51	129.21	254.12	301.75	31.29	84.82	0	0	483.65	110.83	69.24	0.43	113.56	0.56	0	15.13	82.23	2820.08	9.01	265.59	144.32	94.78	16.04	20.45	33.78	0	77.14	98.05	17.80	55.98	163.47	42.14	6.28	7.44	22.74	37.09	0	15.26	199.19	192.28	42.28	53.16	68.48	0	125.05	0	83.93	0	48.01	356.65	0	43.22	131.07	26.98	866.39	1.48	74.58	30.89	0.27	90.86	1.02	1236.85	11.85	0	0	5476.63	1.73	0	457.62	13.10	133.73	30.61	0	528.69	15.46	639.31	133.01	0	90.67	969.37	44.03	0	51.89	0	1037.74	0	1099.83	6.98	357.80	25.60	517.11	538.35	0	3.13	0	3.75	163.17	35.82	35.82	79.33	127.38	0	0	4097.14	0.33	4.05	0	117.84	0.21	0.50	118.10	49.91	0	165.61	85.12	284.85	24.46	119.18	124.32	0	47.44	981.40	0	157.37	0	158.82	0	240.06	9.89	111.35	107.53	29.43	0	312.18	130.65	69.99	163.14	25.84	99.22	598.46	0.47	601.48	154.71	0	0	0	11.62	11.09	0	0	22.63	252.56	601.74	72.72	11.69	0	0	175.04	173.40	62.87	24.49	133.94	507.05	128.88	199.78	0	26.18	0	7.60	0	52.92	0	423.55	0	137.19	0	0	0	0	0	36.75	17.48	0	106.91	107.67	249.86	92.79	93.97	53.47	58.02	21.13	0	0	1.26	0	89.64	0	13.52	13.51	85.04	0	7.91	86.19	24.58	0	149.30	302.88	154.36	145.84	165.90	0	219.45	34.46	0	0	261.73	36.71	100.36	54.55	40.92	0	6.97	33.09	1.63	0	0	95.27	0	0	20.98	193.20	3.64	0	191.89	154.11	12.53	29.41	0	0	42.08	41.94	37.70	51.58	145.41	82.82	70.17	132.89	1.18	27.08	1544.38	0	3392.53	0	108.80	0	5.59	0	0	1.41	3.29	170.22	104.65	115.97	8.00	0	26.75	439.41	54.16	27.78	62.57	63.66	48.85	828.46	22.32	0	0	0	0	267.25	117.07	56.36	65.78	207.25	26.47	91.49	32.33	109.78	0	0.14	114.98	0	0	37.13	0	3.75	3.55	12.15	97.28	134.24	16.43	237.21	158.26	0	0	90.78	0	71.47	26.47	2.08	53.75	18.85	44.46	20.26	58.66	0	50.26	0	19.75	0	8.44	167.99	167.13	0	0	111.60	5.74	32.87	47.35	0	159.18	669.50	0	0	14.55	0	0	5.94	102.75	0	2883.64	514.92	32.37	171.09	51.90	74.59	27.00	0	11.21	251.10	4.76	112.40	67.23	49.72	4.86	51.79	286.53	0	54.34	6.08	38.93	47.59	50.84	63.13	116.74	82.61	98.52	41.00	5.26	0.67	52.57	205.38	810.10	0	25.71	206.19	0	10.71	69.22	41.06	4.95	0	0	182.03	99.62	0	114.77	421.76	12.11	16.75	93.94	351.37	456.91	48.71	32.89	28.13	138.54	1157.55	135.95	146.71	639.34	38.07	117.96	236.31	68.01	0	33.26	48.18	376.48	67.49	0	140.16	32.73	0	0	21.45	4.08	144.25	137.03	71.64	1284.63	79.14	45.80	179.90	96.39	185.28	0	1345.66	5.19	311.37	20.98	94.47	0	57.69	26.63	0	29.48	13.98	59.36	54.48	92.93	0	373.67	45.05	0.40	0	33.73	0	97.49	30.62	0	89.35	232.71	981.78	83.32	7.61	4.55	0	0	0	198.98	0	92.59	56.47	58.39	2.39	397.42	39.86	0	0	16.72	2.82	31.66	299.01	0	78.30	0	61.82	65.27	0	8.54	0	670.56	0	3.39	0	0	0	37.92	0	0	0	0	80.86	27.31	97.13	191.45	127.38	17.63	2653.42	70.70	0	22.20	0	0	238.78	0	24.91	2.89	33.11	34.49	34.20	0	159.42	38.49	0	63.87	69.75	0	18.19	0	0	199.59	109.86	0	0	0	178.11	64.42	1091.63	1788.68	0	0	0	103.12	0	0	189.95	178.71	1016.96	178.70	1032.66	257.57	140.55	236.59	54.30	225.61	171.74	0	0	0	117.01	81.09	184.86	170.06	0	123.48	0	0	359.23	0	0	1509.27	1054.18	57.80	535.05	40.20	794.94	32.88	580.53	577.23	108.06	238.65	48.36	0	520.22	317.46	190.73	3.89	1.92	0	2753.83	2762.14	99.16	1995.58	134.53	16.75	17.55	41.56	0	119.53	0	12.04	74.03	6613.59	4754.45	29.84	2107.17	2103.17	295.05	0	204.80	125.80	214.10	176.97	0	0	2184.85	1593.19	1585.70	138.45	700.17	501.36	508.15	309.72	324.98	63.17	0	122.37	762.20	0	0	38.75	0	373.26	0	0	0	47.70	0	9.18	79.39	0	0	0	42.91	0	5.64	359.51	118.84	0	0	187.49	1823.24	167.47	507.66	0	0	60.31	238.86	0	0	65.79	0	55.30	111.52	98.24	0	0	94.29	164.37	0	0	24133.01	0	0	189.94	8.91	240.07	0.50	0	66.81	69.41	15.89	36.15	88.36	60.40	953.37	220.02	216.08	300.78	116.74	308.20	272.28	181.72	211.93	54.22	24.11	0	210.60	42.94	59.77	49.94	26.23	0	84.23	57.66	32.90	5.90	143.31	67.52	4.78	1.29	7.91	0	13.82	8.34	152.07	109.47	27.87	359.50	116.02	526.98	352.31	100.89	0	50.09	88.28	360.25	18.31	63.32	290.66	111.90	59.00	23.92	99.09	109.60	400.64	125.41	96.87	10.72	17.61	75.11	421.00	0	120.89	133.58	317.74	374.34	0	35.48	485.66	0	356.86	357.70	41.15	45.89	88.86	0	98.98	124.18	70.56	0	34.17	76.96	8.29	78.58	85.46	35.59	1.87	294.16	232.05	120.44	0	8.96	0	0	0	26.10	39.48	0	0	30778.36	1370.00	1873.51	947.39	249.69	0	95.35	50.07	0	29.42	0	23.45	0	0	13.30	0	0	1.44	42.82	0	34.47	0	9.17	9.96	0	254.67	136.40	0	0	0	1006.79	3.52	792.48	16.73	22.95	7.46	2.38	44.54	425.62	31.09	3.85	11.59	215.33	170.80	73.86	12.75	0	1.49	64.20	4.54	20.39	22.64	445.48	201.89	2.91	5.28	5.23	0	3.46	14.85	0.93	8.38	1.10	0	42.95	3.95	0	22.29	3.92	2.99	174.40	319.89	67.15	0	59.57	227.28	147.69	6.06	5.49	0	13.62	0	1535.79	1164.80	253.78	88.15	79.48	83.43	188.07	0	4.83	0	98.33	7.47	48.12	34.11	43.66	2.59	9.08	2.51	3.09	0.96	20.64	440.31	437.27	10.31	502.53	333.37	43.26	9.08	145.82	39.26	25.04	0	0	55.47	38.79	33.89	20.04	61.13	1.68	0	185.72	81.22	0	0	0.34	6.69	87.41	98.48	29.30	74.22	11.38	0.75	0	0	0	0.76	0	2141.36	206.71	301.53	0	4.18	27.90	48.82	147.16	0	0	0.56	46.54	1.62	0.09	0.26	0	40.17	0	0	12.83	1.49	103.53	188.90	161.43	0	25.78	100.88	52.36	31.61	1.88	229.08	141.88	13.30	0	98.98	7.48	45.76	34.06	163.57	261.83	19.41	859.53	641.24	626.62	41.59	0	1071.53	0	0	782.87	0	76.29	49.57	0	0	0.91	7.96	45.27	15.35	3.62	0	4.73	9.10	0	0	0	88.95	0	650.79	4.89	648.29	80.88	0	122.09	0	0	0	0.49	20.76	0	552.73	28.98	0	2.37	0	1.37	0	0	0	70.20	40.52	0	136.79	97.74	65.30	0.49	1.08	8.42	8.98	144.18	0	0	200.99	116.37	58.39	21.61	186.00	7.93	1.53	14.03	13.26	25.35	0.99	0	0	0.35	9.06	20.76	162.42	15.57	82.50	93.38	0	863.59	0	113.46	0	63.30	41.97	52.44	202.25	26.14	8.61	0	0.18	12.37	55.34	2255.70	1612.35	22.53	257.48	24.26	34.82	14.89	41.42	5.48	12.46	33.17	66.50	56.89	36.61	0	16.23	67.23	89.36	21.45	31.32	104.27	4.75	0	40.46	8.49	184.82	175.76	19.05	0	25.42	1035.14	121.74	143.89	80.72	15.32	91.39	104.88	147.67	4.59	38.17	2.16	91.80	61.55	92.90	31.79	188.89	185.64	207.32	41.60	3.19	36.40	0	11.72	4.21	47.63	905.91	913.60	80.17	990.92	1008.40	417.23	226.08	184.61
S1041	726.34	0	322.84	1386.26	492.78	0	61.76	764.40	245.50	24.35	0	0	85.22	0	7622.34	481.68	534.18	0	2872.83	0	37.58	0	113.61	148.11	6493.09	0	0	0	286.74	0	2144.01	35.79	4577.91	67.77	3809.38	371.55	950.77	461.84	1294.37	725.05	337.79	629.85	2902.33	126.70	3103.04	0	0	730.61	159.43	139.53	4620.14	209.93	54.24	14.02	0	666.97	667.73	4773.05	312.23	301.11	0	0	0	0	0	88.41	0	598.98	468.70	341.37	36.51	0	65.37	11.57	467.22	0	0	248.13	2673.38	2643.00	1799.40	48.72	133.00	0	469.26	1946.37	235.16	11.25	0	0	423.07	1529.28	1149.51	3963.37	1269.64	1267.11	471.37	393.87	0	12.67	536.40	116.08	44.58	226.69	213.58	108.88	46.75	0	815.36	108.63	27949.34	10.77	14037.97	194.01	302.13	141.68	13931.56	117.41	80.91	57.56	228.34	100.56	93.76	0	465.53	58.82	1783.81	453.12	1296.01	5173.51	1500.50	1514.59	744.53	551.93	9.80	0	0	0	0	284.54	0	334.80	336.35	0	0	1130.52	115.09	3229.34	574.46	0	7.59	0	0	0	0	298.13	0	145.91	1919.95	243.91	215.49	470.63	190.55	127.92	3605.57	1384.73	687.34	0	443.54	1059.30	1133.37	638.27	0	566.99	554.01	349.40	14.74	456.02	421.13	105.43	375.72	70.72	185.09	63.50	0	92.04	0	192.34	22.52	1192.06	1335.73	89.43	129.95	2599.65	0	237.95	140.65	111.67	0	7621.73	4098.80	4104.51	0	0	201.44	41.79	94.39	11.40	0	8.65	0	3178.38	90.06	0	21133.52	186.03	10828.87	440.93	270.25	14.56	0	352.82	61.67	39.19	0	0	0	2587.44	63.42	62.59	53.29	1300.09	5755.50	7855.45	7.55	648.04	22.48	8.57	19.88	7767.96	7958.13	0	300.31	0	160.65	448.84	633.04	645.51	1374.85	26.76	173.21	3281.25	3281.25	301.22	980.90	6682.90	154.01	6462.28	287.22	0	282.66	0	215.66	161.35	0	0	0	333.91	0	0	7.95	8132.91	535.58	111.40	23437.77	1779.32	0	0	0	503.03	0	0	0	56.45	0	106.81	25.37	995.79	99.59	216.87	25.09	549.19	0	25.14	229.71	224.99	70.68	0	0	192.35	5248.42	0	108.06	0	276.29	789.08	4609.73	4553.20	14.79	0	368.40	822.10	822.10	45.65	823.48	1268.55	43.91	175.02	1416.61	6.24	547.14	872.49	91.39	0	0	441.31	503.72	88.89	0	1861.02	28.23	0	0	1231.51	53.48	0	1516.27	267.19	0	491.89	162.10	994.00	368.45	330.96	370.43	22.30	284.54	0	767.61	349.10	797.07	349.13	268.53	0	0	352.16	0	0	0	92.78	7.71	240.84	0	190.02	0	0	2765.96	147.04	1788.47	0.58	80.88	0	0	78.39	0	0	887.82	915.06	0	611.44	0	180.99	282.30	6911.75	0	0	1041.58	1801.43	331.34	728.10	334.24	221.63	407.82	419.30	0	154.21	0	0	0	0	502.87	0	91.73	841.77	159.61	0	0	1165.22	357.98	5.65	1139.66	160.43	0	318.87	135.00	0	0	392.47	15.94	641.45	554.42	0	0	1088.78	280.97	0	692.44	0	0	9.96	583.60	0	417.59	0	0	0	4.95	6.82	3333.53	0	3259.58	232.89	0	212.94	512.93	0	108.41	40.19	0	0	0	0	0	9555.81	71.45	140.57	497.64	0	40.67	17820.47	3087.03	593.93	157.49	0	0	255.50	1077.45	5285.97	0	437.07	0	365.02	576.35	380.31	589.95	0	53.18	379.64	425.63	0	39.76	687.99	61.40	1483.17	74.43	920.10	259.92	1461.54	1297.04	124.93	0	107.77	841.95	395.52	458.03	0	3460.62	77.28	83.00	862.27	388.79	550.01	497.32	1122.16	0	683.82	1465.60	0	190.28	0	4.74	323.81	0	0	0	544.55	192.03	265.64	607.62	0	1000.91	184.16	489.19	7335.25	8094.82	5565.34	31.53	31.53	204.33	1560.52	1291.47	0	453.57	281.94	5.51	0	0	1150.24	0	4.03	68.89	1071.53	0	1136.85	1129.94	1674.84	19292.05	3541.92	0	0	785.77	0	870.43	233.04	50.02	0	19.12	796.76	345.74	48.10	14.53	504.77	84.88	0	4.74	200.41	1980.38	201.67	0	427.10	0	420.49	603.77	66.45	4160.71	0	739.26	0	195.86	0	190.16	638.33	92.94	92.94	0	1847.83	591.91	358.22	358.40	156.28	170.84	1784.98	865.64	1248.28	802.59	19.23	0	835.76	369.36	181.22	129.28	380.52	0	407.98	65.16	0	635.95	304.74	0	8699.60	4440.22	343.97	288.16	8192.14	202.06	5585.25	2743.42	3024.88	0	714.46	114.95	641.11	0	0	5.67	0	205.16	15.29	698.54	707.71	0	500.14	500.15	16.87	712.54	898.60	0	2139.73	433.05	976.80	18.23	1566.15	0	219.14	723.72	658.07	3114.51	0	579.52	579.02	0	2674.35	2597.06	0	0	0	950.65	904.33	380.46	0	0	70.17	207.07	308.17	393.32	298.57	0	375.41	322.67	0	0	0	0	218.73	0	34.62	326.80	38.23	50.23	0	1407.20	0	0	0	529.65	154.03	1138.46	0	0	282.53	0	752.31	0	2038.39	6462.36	3501.89	3429.01	0	1976.58	0	0	383.98	0	0	0	0	0	746.02	95.20	0	575.22	338.63	0	0	198.96	3752.11	91.53	140.29	386.48	269.10	82.66	335.27	439.69	21.30	95.95	574.99	969.91	4818.89	227.72	1377.34	2667.58	0	2078.07	365.10	0	141.94	831.11	82.24	80.91	0	107.14	214.92	24.33	32.15	153.85	173.76	269.57	243.92	0	358.72	0	150.75	179.19	0	570.93	0	432.38	677.19	374.34	507.33	3183.13	849.30	0	0	69.42	124.01	73.80	1503.79	0	257.81	186.71	163.25	188.96	0	0	6.12	0	0	830.19	836.59	834.67	173.31	0	0	4940.49	0	457.46	1393.82	338.90	11966.25	8280.20	8431.53	2598.23	0	1353.75	47.84	80.68	58.99	8535.19	107.33	0	116.06	67.47	422.82	0	1630.07	339.00	86.70	0	92.91	68.01	242.77	258.43	0	1820.29	1824.81	7.23	740.97	0	98.36	0	954.04	746.12	48.06	61.63	402.05	48.26	601.20	0	37.08	183.12	0	496.22	1011.92	0	97.72	0	504.29	19.79	0	677.64	105.43	684.87	222.79	423.74	22087.13	8.50	515.14	182.94	115.58	58.19	269.80	514.15	316.27	201.42	511.69	1078.54	12.77	61.07	1819.76	2015.29	16.25	6.42	14.50	96.94	488.39	319.40	343.91	490.80	312.96	853.81	0	391.28	172.23	317.12	546.55	625.08	1254.22	951.27	952.72	0	162.56	13.25	1378.20	69.93	0	0	255.73	13432.77	103.32	475.62	0	58.26	199.38	471.97	0	189.34	445.74	0	96.77	61.57	0	516.13	24.42	293.27	90.03	214.08	114.22	103.29	162.05	114.89	631.87	824.94	789.10	2.02	22675.36	0	29950.12	907.39	0	24.87	45.78	48.06	491.38	168.19	644.21	551.48	95.54	256.17	255.16	509.71	94.76	0	68.09	211.13	15.93	13.54	28.83	1185.85	24.61	28.68	0	316.25	21.26	370.32	216.77	0	12.20	423.25	0	513.46	0	1203.68	103.34	199.16	248.42	806.16	0	22.66	1138.86	364.31	874.08	213.54	90.55	38.39	90.11	260.88	248.15	0	7.70	807.97	538.26	0	112.16	1237.36	406.71	85.52	366.93	0	375.23	0	349.00	364.29	616.57	4372.85	220.07	0	0	375.41	5.15	17.87	926.91	0	33.57	42.04	24.38	0	158.23	220.08	128.15	53.55	0	929.90	20.35	345.61	0	23.03	124.82	123.67	110.61	110.82	219.36	61.15	357.83	213.84	0	0	131.05	46.06	1067.64	0	104.31	103.87	0	862.15	713.03	430.63	177.05	381.92	382.88	13.91	0	27.27	58.65	6.96	67.40	234.96	440.88	341.79	40.64	269.15	0	0	15.00	0	567.52	116.31	193.23	0	0	0	126.66	32.51	41.84	235.50	100.34	0	1.69	0	213.02	97.15	849.61	1080.96	1057.22	742.71	422.64	2311.16	2837.74	646.53	293.58	61.41	238.72	0	121.19	22.02	288.57	54.39	118.83	0	35.79	0	427.77	425.02	0	224.41	242.16	135.05	2288.93	4498.63	358.13	0	90.59	50.27	21.82	192.97	2309.46	13.45	196.10	143.78	0	191.53	31.71	62.31	257.39	251.69	351.88	374.13	74.24	86.95	8.97	108.79	230.60	66.87	117.03	0	0	195.89	108.04	0	54.29	33.08	29.04	0	68.18	69.04	37.47	4378.06	5940.48	0	1987.93	0	324.38	0	33.72	0	0	219.39	8.64	154.40	279.61	128.40	440.40	1819.30	350.80	190.44	226.94	1.84	0	0	0	940.00	0	182.53	4100.52	123.48	926.54	110.67	46.06	0	298.98	0	16.57	429.55	231.74	343.94	283.94	473.60	289.84	280.59	103.75	539.00	361.78	12.31	0	0	50.23	0	93.75	11586.68	348.64	0	155.23	2098.23	0	40.51	1220.22	665.46	0	47.12	36.15	0	1710.04	1764.64	82.64	839.01	67.89	0	76.78	2791.65	672.08	77.81	1474.22	1644.34	0	0	169.66	295.60	37.26	57.88	103.43	587.14	0	13.07	947.17	8.10	1104.25	13.96	339.31	0	649.92	651.70	656.80	14.92	164.58	643.17	161.30	6.14	4148.43	4156.40	379.45	0	0	207.98	121.31	89.81	0	394.82	29.47	443.36	341.78	147.19	0	166.10	0	93.95	45.57	0	340.29	1146.19	14.28	39.12	349.99	193.49	0	160.30	157.09	32.91	14.39	14.08	14.40	7.45	17.18	138.94	298.64	423.68	0	0	0	302.66	256.90	2419.26	105.13	6787.21	0	0	1000.26	153.61	582.52	0	318.99	606.53	0	1509.84	1349.56	1350.34	0	54.20	171.61	340.25	4.90	306.47	113.84	133.78	4299.67	293.22	345.11	175.83	292.14	247.16	3421.76	2444.78	251.56	6.20	281.82	348.42	249.00	81.24	0	0	260.66	96.49	99.67	114.74	3905.13	3983.27	79.81	10.65	143.57	0	0	0	2038.27	1785.48	21067.68	202.15	1063.69	277.16	0	10562.49	37.89	523.21	795.97	8.58	796.03	772.59	294.91	197.60	127.26	186.53	215.90	44.23	118.71	883.59	111.82	4023.32	861.77	826.83	67.71	187.35	703.14	1374.44	0	104.08	0	578.73	572.93	45.28	0	0	533.09	298.01	550.61	0	312.74	1017.08	0	0	1036.60	0	212.13	561.87	400.95	52.23	282.28	73.38	603.05	659.94	308.91	10545.47	46.16	0	607.15	3569.11	789.24	41.80	12491.15	290.98	1571.82	196.65	0	319.40	251.25	79.63	436.53	473.52	213.02	0	0	741.10	8840.55	199.18	303.24	0	30.24	344.82	264.99	805.49	5947.92	621.79	1430.08	64.10	0	0	0	1402.93	206.33	853.13	82.21	39.49	107.91	125.31	1123.08	0	0	780.60	0	694.13	526.88	1135.41	404.06	196.81	0	88.74	180.92	520.49	387.19	830.70	0	909.54	17.45	382.06	117.88	2.20	1951.86	9.74	155.92	996.09	462.72	0	0	0	123.52	130.64	141.45	0	0	3824.57	167.26	578.78	175.16	5110.30	5095.29	125.75	121.81	1655.26	1062.50	6074.59	195.01	654.37	32.05	0	1812.79	213.69	0	0	0	1.65	1684.79	0	833.48	10.50	332.01	208.55	0	610.19	167.65	3155.25	79.87	122.26	53.34	0	0	20.97	24.83	0	23552.12	1396.48	1810.73	554.54	845.92	878.57	57.25	41.97	619.53	2.15	693.36	163.21	100.65	125.04	512.92	424.99	0	347.20	313.49	38.99	1694.51	25.60	1275.29	68.03	0	1836.29	430.58	223.96	303.30	0	0	0	0	148.68	1532.71	119.20	1535.88	2161.64	68.77	0	0	0	0	0	298.40	0	54.78	0	396.36	0	219.64	240.69	258.69	71.64	1687.12	160.90	0	11.61	0	2075.60	0	197.70	0	0	0	43.40	9.57	429.43	0	0	27.77	367.71	21.56	341.34	39.84	0	178.29	158.80	176.55	205.47	542.94	0	55.05	0	142.76	0	138.52	25.61	973.85	453.77	27.31	0	0	0	0	75.01	35.09	79.24	140.45	138.77	181.06	0	0	614.64	195.01	187.46	0	0	3.62	0	0	40.67	185.76	152.37	1802.17	3.92	275.90	270.39	144.65	145.18	132.92	0	35.89	72.82	35.91	9.71	2.47	0	0	1030.68	399.78	165.22	70.98	0	0	150.97	0	0.56	169.99	0	1512.24	0	732.31	875.73	112.32	0	0	0	51.06	0	502.94	130.70	481.84	0	0	88.87	82.39	48.18	136.51	21.07	10.73	83.24	674.66	173.30	50.17	0	0	85.68	1.46	216.54	31.59	0	16.54	691.56	85.01	0	0	0	71.82	230.23	0	214.65	215.28	0	0	0	12.96	243.41	43.41	157.96	60.95	0	0	145.92	24.51	105.49	98.46	80.66	1310.42	0	0	112.59	0	0	0	134.56	203.22	171.81	41.47	286.90	139.52	383.87	123.13	111.28	0	184.86	19.77	30.40	0	591.28	0	127.10	145.68	0	0	0	430.08	0.83	0	0	0	243.19	0	0	0	20.01	0	0	231.45	23.17	52.68	80.94	92.06	0	5.19	0	16.24	1.21	4.96	730.65	611.50	6417.38	6369.43	0	0	0	0	0	0	0	0	0	0	0	0	197.50	0	1025.55	0	0	0	8.98	38.87	757.81	2.26	883.44	0	187.58	48552.80	2.38	250.59	0	297.87	97.23	29.92	0	0	720.67	0	130.08	0	0	397.17	0	0	0	20.47	2.70	0	0	0	37.10	52.80	78.00	166.00	0	0	50.31	62.84	12.32	0	26.81	93.06	714.71	0	0	0	0	0	23.56	112.06	0	106.30	182.26	1448.69	30.84	19.24	0	0	0	0	0	263.30	70.10	0	0	39.91	0	3667.65	0	0	3654.22	1928.61	1873.01	0	0	90.99	0	54.19	0	0	146.51	1.92	0	40.06	19.41	14.75	0	7.07	4.86	0	2.94	14.31	6.54	0	154.04	1326.43	104.57	33.66	33.63	0	0	0	0	0	11.00	0	0	107.48	107.51	59.50	34.63	0	0	34.27	3544.33	7.43	0	106.71	0	3.03	0	3.99	0	0	0	94.35	1737.36	211.81	0	0	19.68	174.18	0	87.53	5.87	0	3.77	0	39.69	0	40.96	0	3.78	0	0	344.12	0	63.11	6.70	0	15.76	0	15.97	0	48.88	7.30	140.98	21.04	18.72	0	1.41	0	0	0	12.01	11.68	0	0	21279.14	0	118.89	0	0	0	0	4.46	0	28.78	0	7.05	27.31	0	0	57.43	6.82	31.51	10102.81	171.74	13.84	0	0	424.96	0	942.70	274.76	16850.87	0	1326.78	609.33	610.44	40.35	327.53	0	162.19	0	81.27	0	0	0	56.20	0	0	132.82	0	0	0	0	0	0	0	0	0	175.40	467.64	0	0	0	0	0	0	0	0	0	175.02	0	11.68	0	48.69	54.01	0	186.29	111.88	0	51.30	0	0	3.73	476.58	0	23.87	0	3622.51	89.11	0	0	0	98.46	0	0	50.08	0	0	0	169.87	1538.75	95.24	55.55	0	0	0	7.01	0	23.49	6.20	6.20	0	0	0	0	0	19.16	93.19	4.23	0	21620.76	6.43	0	0	0	0	349.15	0	0	239.53	0	15.66	0	0	2699.14	0	2506.58	42.91	7.01	889.15	0	1230.09	0	53.35	0	0	0	0	0	0	0	9872.69	0	940.99	0	0	0	143.78	129.94	116.39	0	479.69	296.82	0	0	0	0	0.62	0	3.22	0	0	1.00	0	222.38	0	0	0.75	0	8.76	8.76	0	21.10	12.81	0	17.84	634.44	0	41.73	53.99	0	0	0	194.63	0	0	323.52	0	8.89	49.65	200.07	123.49	0	2.71	56.88	0	0	81.61	0	208.08	35.66	0	0	0	100.14	0	0	3.90	3.94	457.79	182.06	0	0	0	570.34	0	0	7.15	0	12.75	388.33	89.31	0	883.68	382.99	0	1.36	1.15	147.05	3253.32	0	48.62	0	136.76	1.78	18.99	5.54	0	138.81	137.84	0	0	217.17	0	9.34	9.47	279.24	35.78	0	0	0	0	44.10	45.56	0	15.30	0	0	331.87	0	7.45	219.13	2.96	62.16	0	0	0	0	0	0	29.14	49.03	0	1279.09	31.60	0	0	30515.82	15.52	14.39	14637.98	196.44	98.32	0	4.47	0	0	37.04	0	0	0	1064.56	41.07	128.17	36.45	0	3055.83	0	2820.56	1096.33	152.89	1035.11	0	0	127.14	0	0	1724.85	0	0	0	0	0	67.73	4.52	16.18	104.11	0	0	0	0	0	112.12	1.05	0	240.94	0	285.33	81.03	0	0	367.86	204.59	2280.94	15.60	0	16.06	2.50	76.48	0	0	0	0	12.83	0	133.71	171.49	0	0	0	27.15	0	236.72	3.46	0	0	0	0	0	0	1.09	0	7.03	548.65	0	0	0	0	0	0	0	0	126.52	1071.72	472.12	0	96.22	11.55	0	11.89	19.84	76.91	0	25.62	425.14	0	0	3.70	0	88.64	9.17	0	34.61	0	0	58.31	55.16	237.86	51.53	37.95	60.17	0	127.99	2.20	98.06	0	0	1762.77	133.53	0	379.89	152.26	32.36	0	0	124.85	6.80	4.94	22.32	0	6.46	8.45	172.41	137.47	0	0	39.35	423.66	253.52	70.88	0	42.88	0	1.83	4.19	0	0	0	150.94	8.05	5.34	16.95	91.72	0	1235.14	514.86	511.73	5.86	1.28	0	0	0	0	0	31.89	129.21	20.24	29.79	51.44	6.23	0	0	0	4146.96	0	97.41	0	0	0	0	0	0	134.65	57.29	0	0	6.62	5.03	47.44	0	0	0	119.14	0	0	0	20.06	20.15	0	17.35	0	14.78	31.07	0	61.11	0	168.74	20.05	0	0	0	67.00	71.94	0	0	0	22.28	0	0	12.51	44.51	25.72	586.66	64.29	0	0	0	46.86	0	0	0	0	0	0	0.04	59.06	0	632.19	0	0	0	0	596.58	291.54	0	0	199.11	88.93	126.17	90.37	79.44	457.42	925.79	47.14	0	0	0	0	0	0	0	4766.93	69.60	0	31.45	0	63.87	5.63	77.81	0	182.07	0	0	0	0	0	87.17	261.75	499.28	38.69	0	0	18.25	0	172.01	223.46	0	0	0	0	0	0	30.32	702.39	0	0	165.56	0	0	0	0	0	54.05	26.05	86.03	5.16	0	3764.01	1.65	0	18.56	0	248.79	15.82	44.39	3.19	15.78	0	1102.35	179.73	175.43	0	151.81	94.53	0	59.36	0	8.19	132.56	119.52	156.04	0	203.72	145.42	61.85	0	0	0	105.73	0	0	1110.74	0	86.25	256.32	207.99	37.05	0	2672.35	0	48.13	0	0	88.13	0	0	0	0	30.39	0	0	34.82	10.28	462.62	0	11.21	2.49	64.96	717.44	191.22	52.81	0	97.38	0	0	0	0	0	0	0	0	64.43	0.50	0	268.50	14.11	0	0	81.34	3.65	0	0	0	0	9.79	0	0	0	0	0	10.35	0	53.45	2258.93	0	4.29	0	0	0	0	2.89	2.15	281.14	265.35	36.20	0	26.58	258.83	161.38	20.40	457.68	9.10	33.25	11.82	9.86	17.37	16.84	140.17	142.48	0	499.84	0	0	0	554.86	0	0	0	0	7.46	17.40	173.86	0	0	0	0	0	0	0	2.79	0	0	0	0	0	10.06	0	0	0	33.47	0	30.96	0	0	0	0	0	0	0	0	11.21	0	0	0	0	0	30.60	1.44	0	0	57.06	0	0	0	22.70	51.51	0	0	138.29	0	194.37	154.84	0	14.81	0	1.26	50.26	0	11.47	0	0	0.50	1371.60	1376.92	0	1226.11	0	868.44	593.99	1.69	0	0	0	0	77.65	5242.30	5080.97	0	3486.21	3351.64	5.35	0	380.07	83.39	64.81	112.35	34.64	0	2363.96	1920.23	1881.90	820.90	751.46	201.49	202.65	434.27	468.22	26.28	259.34	238.40	715.92	383.84	0	0	0	49.53	0	55.80	28.64	18.93	0	0	40.88	58.78	6.45	42.73	40.90	126.21	0	1923.13	1360.42	303.13	21.48	0	0	0	0	0	0	0	262.57	14.30	69.04	248.07	2.67	0	0	0	0	0	0	0	4.97	997.39	0	1169.32	0	19.69	0	978.51	0	389.57	0	0	0	0	0	79.13	83.47	0	0	1764.48	0	150.49	0	0	6.69	88.10	0	94.77	190.10	0	82.77	0	0	15.11	0	387.85	221.39	0	142.00	115.66	0	0	0	9597.12	0	48.87	519.01	377.77	0	531.83	252.20	0	0	0	0	0	0	0	0	0	921.56	0	0	0	4.04	4.07	0	0	0	0	0	15.14	0	0	19.17	19.23	0	0	0	0	0	4.01	0	0	0	0	0	0	29.68	19.16	0	0	0	880.42	0	0	0	0	0	4.54	0	0	0	0	0	0	0	92.17	384.77	6.96	6.46	1247.84	2002.97	2150.12	713.31	1371.03	0	77.64	124.09	0	0	41.10	68.74	0	0	55.70	300.02	0	0	0	11.96	0	0	0	0	184.15	864.41	486.50	0	0	0	207.75	0	333.51	0	2.94	0	988.83	23.13	1252.55	39.52	2.10	0	0	4.28	0	0	0	0	67.26	0	0	110.95	1812.33	858.89	6.37	0	0	0	1.54	0	0.90	0	42.25	2.53	173.36	0	0	68.41	0	0	110.40	110.02	0	0	145.92	23.79	13.41	0	0	290.92	0	1.10	696.18	629.00	51.38	75.47	13.61	11.24	1077.28	0	0	829.92	861.14	4.08	0	6.95	146.19	25.23	0	0	0	0	7.75	176.95	176.20	51.27	890.73	844.31	21.69	0	1614.19	1206.94	596.22	0	0	494.47	308.31	184.75	241.51	477.42	0	0	0	0	0	3.26	0	0.31	0	0	0	0	16.99	0	0	0	0	14.84	0.90	5428.59	865.18	863.66	662.43	32.32	0	173.30	337.23	122.26	72.58	104.30	1.91	2.36	7.73	1.20	18.57	10.06	22.45	18.90	2.18	11.11	2433.40	1012.85	18.80	0	0	0	0	0	4.73	0	0	0	3.45	318.83	0	0	0	0	97.01	27.38	29.47	33.55	37.52	28.40	3.28	42.67	0	0	115.70	0	159.69	0	0	0	0	2.25	0	2.47	0	0	15.78	0	0	0	0	57.28	0	188.86	24.38	314.93	152.70	12.01	0	0	0	0	0	0	0	611.83	0	357.97	0	0	0	0	0	0	11.37	10.62	0	18.65	8.63	0	0	57.70	139.85	0	608.59	0.88	0	1.43	0.86	1.71	1.52	81.06	0	0	0	0	0	0	0	0	0	0	16.41	14.14	0	0	5.19	0	0	0	0	0	0	0	0	292.81	0	1.80	0	0	0	0	885.86	1578.73	0	0	0	0	0	0	0	0	0	0	0	0	0	0	0	0	0	0	2.06	0	0	28.01	0	406.82	444.12	25.63	18.26	15.96	1585.13	207.71	212.94	0	0	0	0	0	0	41.16	6.94	0	0	250.60	0	0	0	0	0	0	0	0	2.58	0	210.17	247.77	1020.44	1078.82	972.15	1069.71	290.50	24.60	10.67
S1042	446.24	0	0	199.34	1759.68	799.37	93.85	384.52	76.70	71.68	0	121.63	118.45	11.53	0	1997.22	17.54	45.53	1289.94	0	0	958.52	0	0	1517.06	0	0	0	0	91.66	658.15	135.58	0	0	220.61	370.90	805.74	153.68	808.02	89.02	58.58	99.62	0	0	0	284.55	0	66.12	294.33	208.24	0	536.76	0	0	10.44	413.62	408.89	2227.90	0	0	410.80	0	0	0	0	352.63	0	947.94	0	510.27	422.15	229.26	0	166.45	1511.77	1218.45	338.60	130.82	2741.51	0	898.46	1542.88	675.60	69.78	2915.84	4766.05	0	2515.30	0	451.06	940.86	385.72	1012.88	510.57	7195.23	0	4363.55	1905.37	0	370.19	0	0	591.67	731.60	270.01	23.97	0	0	0	4.88	33950.24	441.69	0	0	0	31.00	651.25	72.61	786.06	2410.94	0	0	3.65	0	394.38	209.46	3394.19	7.97	0	7520.09	2849.56	2104.34	998.76	63.53	125.92	0	41.11	0	0	275.60	85.85	0	0	0	0	59.14	125.53	0	0	49.21	46.22	0	2122.21	1618.78	0	0	0	0	1025.30	160.78	0	397.68	0	0	6839.66	2979.07	158.36	2051.21	233.12	0	0	0	63.54	0	0	769.98	0	0	0	396.14	113.02	23.02	533.65	16.95	11.67	198.23	0	253.32	414.53	268.86	336.08	0	150.87	1039.33	78.22	0	104.03	1245.28	104.70	2913.64	1269.79	1269.78	328.43	0	0	580.82	374.86	404.05	0	201.00	1073.13	1129.31	1491.49	844.38	6532.10	41.68	0	55.88	182.79	162.25	0	134.81	0	0	0	42.71	0	27.96	796.88	1456.61	380.34	0	3323.28	3327.32	132.45	2197.78	176.86	149.74	1919.20	981.70	74.01	466.62	1473.93	822.00	0	0	0	0	0	63.77	129.35	2775.80	3105.43	110.60	0	2352.46	222.13	1830.17	0	0	522.48	0	45.31	0	297.66	0	0	0	205.68	29.06	73.09	4048.38	386.77	67.65	9034.51	2090.47	868.97	0	0	465.38	371.48	370.31	572.24	0	1406.52	877.71	135.93	0	10.55	0	33.74	0	0	0	96.97	0	0	183.14	80.08	0	2835.84	0	0	0	0	546.54	3290.51	3085.23	37.12	253.02	935.15	827.14	899.07	24.07	904.53	1323.50	0	0	1135.37	6.73	184.69	0	0	51.52	0	486.38	692.07	0	0	617.22	0	0	722.67	1184.64	494.18	0	0	302.35	0	516.41	0	608.62	232.76	0	234.06	39.36	0	522.91	865.88	0	115.39	0	0	44.74	0	0	271.00	0	0	20.09	0	565.27	1766.20	0	7051.54	0	4152.57	69.77	3408.38	13.56	164.08	0	350.88	0	531.00	534.19	0	382.19	9.31	291.61	689.29	0	0	4987.83	26985.61	1950.80	0	452.33	0	372.78	0	0	0	271.30	0	0	290.27	156.69	141.80	998.94	214.42	0	290.69	226.18	74.19	486.06	1391.30	0	392.15	58.29	47.10	405.84	0	0	298.97	3911.27	0	0	268.54	275.96	86.42	10.30	356.78	1901.87	0	0	1206.04	89.22	10.90	307.27	6202.61	0	0	0	23.47	549.38	0	54.58	1109.01	0	0	0	522.78	0	409.76	0	0	926.87	188.13	4.21	359.09	49.19	9.00	458.55	353.53	0	83.95	220.83	88.91	3497.59	1016.85	229.08	389.33	0	0	269.83	70.55	274.23	0	882.02	0	625.55	330.58	530.39	135.65	944.87	1.79	0	589.43	0	477.29	0	267.98	33.95	823.17	13.78	2347.32	44.08	675.40	0	0	1702.74	20.37	0	0	3.17	365.45	0	167.47	299.67	70.81	89.56	89.56	245.29	0	477.34	3812.30	743.14	1242.03	438.21	0	202.86	162.93	0	0	17.30	336.13	205.48	0	463.18	0	0	519.47	3565.42	775.90	1513.73	472.24	471.46	81.56	0	0	0	520.32	0	0	0	574.91	771.62	307.13	54.45	0	445.56	0	466.57	457.69	797.01	10081.10	2254.73	0	0	381.83	0	219.25	107.09	68.22	506.11	0	384.50	324.28	65.59	25.28	122.10	86.89	0	0	406.79	0	294.67	464.95	161.37	0	97.76	3.90	9309.01	400.22	10.06	0	314.30	0	0	119.44	173.75	0	0	0	204.52	669.42	331.40	325.51	17.36	0	1255.94	0	815.64	399.33	2.92	0	455.82	0	0	0	185.83	0	137.70	0	0	53.82	48.63	0	0	1697.59	0	14.15	2723.35	0	1091.20	0	424.66	0	379.18	181.29	299.73	0	242.87	13.53	0	412.92	148.32	921.71	922.28	0	316.57	316.01	704.91	425.18	422.40	0	1056.84	0	309.91	104.15	775.99	18.81	0	306.26	0	831.40	0	386.08	373.59	310.74	614.50	59.90	3432.85	3767.92	0	0	785.80	0	384.31	0	166.83	36.94	1101.46	1386.06	28.15	0	774.85	0	0	0	0	0	47.00	46.98	0	579.66	216.93	166.13	344.54	0	898.68	986.53	0	0	64.02	3875.44	54.06	327.53	0	16236.90	926.50	7026.22	1221.79	5961.06	1266.68	1272.59	0	1053.16	0	75.99	17.79	0	161.83	55.63	52.39	754.26	3401.56	317.82	0	909.77	71.15	439.53	259.17	36.49	0	305.69	265.52	313.25	184.00	0	98.45	0	347.40	0	0	1805.91	204.31	6.24	1122.20	221.42	28.00	215.58	0	0	250.82	79.57	0	268.17	0	0	0	0	0	296.74	300.44	0	66.72	0	441.50	240.63	255.04	256.18	0	0	0	174.71	350.60	157.74	0	0	0	199.16	43.77	0	559.72	533.05	869.24	0	722.28	122.14	58.35	0	0	598.35	141.10	55.02	0	0	148.13	148.13	152.60	1028.68	0	1126.37	982.77	465.32	158.19	676.56	1515.57	1146.95	1152.37	1019.03	201.68	631.32	960.70	5686.80	141.60	0	0	0	363.94	107.06	0	65.64	230.65	842.20	272.00	638.58	68.52	9.54	124.45	233.79	0	13435.94	13435.93	227.52	94.24	2231.87	0	1748.09	1818.17	0	14.74	14.76	524.15	402.76	0	648.82	625.32	361.31	0	143.50	0	128.59	0	319.63	1775.45	2.11	1252.89	0	0	0	0	0	3515.91	0	0	902.45	0	0	1201.00	16.28	407.29	1476.29	1265.36	0	0	500.86	0	0	77.85	0	34.80	24.10	132.34	0	0	0	38.30	0	12.68	98.32	201.01	0	398.16	140.14	0	1119.29	1163.67	333.20	0	0	79.23	0	76.67	0	188.72	6099.89	170.05	0	400.50	313.26	0	107.37	137.80	0	480.20	156.22	580.05	0	0	659.93	0	601.21	249.12	1221.72	38.42	1409.38	560.55	45.48	312.66	464.29	205.00	581.46	22620.20	253.94	19163.75	0	2.31	0	0	0	195.97	2136.07	2135.98	0	20.39	5.30	5.64	0	591.09	447.69	0	274.56	12011.75	3256.02	0	0	102.55	7.88	120.80	0	0	176.61	0	0	597.20	0	27.86	621.71	804.91	0	673.77	0	277.77	17.54	460.63	0	452.05	0	617.87	0	597.35	439.75	2079.03	311.91	0	317.34	0	141.40	0	0	408.22	1031.43	89.50	0	0	330.54	5.26	52.98	134.87	529.95	407.52	21.57	0	110.60	0	0	322.56	1257.45	159.56	0	213.34	190.92	379.82	0	672.08	694.20	166.55	831.47	0	936.81	0	361.93	4124.01	0	23.27	91.25	95.97	0	0	0	581.70	198.49	481.81	0	0	0	584.96	0	0	644.11	65.74	1786.10	1781.25	765.29	457.55	733.81	732.54	58.57	363.41	41.45	0	134.51	0	100.62	289.83	275.04	857.92	1130.16	3147.23	0	57.92	0	1708.47	0	0	643.09	0	593.22	955.68	257.15	19.71	555.60	0	109.24	136.15	210.76	464.59	85.31	1419.30	2842.24	2838.48	735.36	514.10	3996.30	6178.81	2032.54	1047.71	256.83	1057.24	211.28	577.41	129.56	1067.97	313.91	150.38	0	121.54	98.52	0	0	93.59	1559.58	113.17	628.60	3362.73	946.72	127.31	334.37	0	118.49	0	192.09	667.68	96.53	139.88	103.29	53.10	0	34.33	1779.75	879.79	1314.86	1731.46	0	194.36	213.37	56.80	292.99	79.26	0	210.59	64.94	97.77	0	0	0	0	0	5.58	0	132.20	464.66	92.48	213.84	9084.16	0	2886.95	624.66	0	0	392.85	237.11	3.92	17.43	0	0	0	0	0	0	0	0	0	315.86	152.11	11.84	52.36	680.49	94.93	90.11	3911.32	684.30	946.79	0	0	0	1694.13	0	0	0	0	675.93	292.11	2708.68	0	281.47	77.90	1018.47	0	3.89	0	175.32	3391.16	245.99	40.05	4282.14	222.02	0	175.82	0	28.71	0	572.76	220.69	18.79	417.52	38.43	0	9242.16	9564.22	0	3419.04	395.60	35.27	769.47	1326.57	36.68	477.61	847.65	7.27	2799.78	50.51	7.20	61.18	276.69	281.88	57.25	374.37	930.61	0	262.13	22.67	373.20	145.12	270.40	0	183.83	184.82	323.49	154.00	164.01	221.59	208.00	0	1447.82	1452.43	949.17	1009.68	0	868.26	625.33	245.76	0	632.98	758.56	411.24	314.43	54.51	182.41	0	0	0	7.02	0	373.07	1884.03	36.77	8.54	2647.47	0	0	190.40	0	0	0	0	0	173.45	19.74	2.52	548.51	6.51	0	0	19.85	0	776.73	0	921.24	4011.28	1164.51	0	2309.67	556.13	2339.69	0	690.04	997.67	318.72	774.08	762.50	765.42	14.19	477.44	74.11	271.81	82.02	335.59	111.17	1895.66	2094.81	239.26	0	489.97	3.44	756.34	4029.16	2792.21	0	220.12	187.46	242.65	67.27	0	3109.90	2.61	254.41	0	0	883.94	2971.96	2971.95	36.34	171.95	157.00	0	1092.91	0	1228.37	0	19313.95	0	1536.21	11.33	0	5317.51	51.14	443.88	0	65.05	1364.31	1330.20	384.78	0	0	8.11	167.40	68.00	63.60	206.95	6.37	1007.60	254.64	168.20	0	0	211.81	1308.66	563.82	8.39	0	0	0	317.81	88.27	0	0	0	0	62.00	0	1172.37	71.82	0	0	1058.32	145.41	29.13	0	316.56	0	449.74	0	0	125.15	10848.59	28.81	0	0	76.04	229.14	5.48	3325.24	829.15	656.45	4.68	30.48	0	0	43.44	0	0	0	0	1.94	199.76	5985.64	0	0	0	0	368.31	250.23	198.06	16170.50	252.48	5019.48	69.09	0	0	0	1263.68	0	220.34	36.46	61.37	1575.23	0	391.30	589.11	0	98.40	810.23	0	0	177.64	224.69	169.91	0	188.48	0	0	0	0	23.43	110.81	231.56	108.28	52.28	1378.33	0	856.94	42.14	211.85	0	124.75	0	8.77	6.80	0	0	207.99	683.15	3227.31	389.67	677.01	241.45	1874.05	1978.56	580.27	564.44	786.78	1927.64	7937.11	0	477.23	651.29	0	299.26	0	0	0	11.15	13.93	550.23	0	211.69	0	587.48	333.79	23.73	3722.27	3496.71	1845.20	202.76	466.63	48.17	0	0	95.09	1672.60	0	6549.51	1378.03	1261.21	243.66	109.10	765.02	582.40	702.23	24.02	64.46	175.81	52.00	105.01	150.40	388.18	257.28	0	136.77	154.74	98.09	6103.74	641.37	891.93	0	572.88	504.15	337.88	312.43	252.15	0	89.28	0	0	63.06	572.80	0	677.37	215.76	31.79	0	23.28	0	124.04	0	658.71	472.56	83.96	310.61	595.95	233.13	768.29	808.69	291.67	20.75	318.40	177.10	0	0	542.34	0	0	9.59	45.69	293.80	291.19	36.85	35.33	0	0	0	273.31	143.93	0	222.61	0	72.71	0	152.30	14.24	16.11	494.84	28.72	93.73	121.83	109.14	18.33	649.63	126.12	1096.00	731.18	296.71	27.30	45.04	0	0	0	6.87	188.96	340.06	353.48	131.01	0	0	4413.76	0	722.05	0	0	0	866.29	1228.37	179.58	25.82	0	0	0	722.01	2080.52	867.38	363.00	0	0	0	53.19	0	2274.38	1029.03	941.06	0	0	259.43	91.89	45.68	0	0	0	44.04	164.58	0	0	222.98	0	29.76	235.29	0	0	0	345.21	17.30	4404.42	139.14	50.28	51.44	11414.69	0	0	102.49	34.72	133.43	0	15.35	48.83	0	53.54	0	2013.11	2432.28	26.42	0	367.11	108.63	33.21	86.00	0	0	2.67	0	0	13.50	76.00	14.73	20.34	20.08	3.48	0	0	0	84.55	39.96	0	153.85	0	0	16.74	92.98	21.95	365.71	34.63	147.27	76.06	1.24	25.83	403.12	120.20	19.53	359.56	424.84	504.15	0	0	0.52	0	0	87.22	131.61	25.48	0	37.87	24.90	48.53	26.70	0	0	0	0	53.50	121.23	1110.37	0	77.48	237.82	0	0	0	0	202.24	181.74	199.61	63.90	13.40	5.22	24.41	286.63	59.27	111.09	304.15	23.92	337.33	985.87	713.12	550.41	327.14	319.54	9.24	210.78	211.93	7.71	132.68	1167.99	109.31	1164.06	46.25	175.48	1186.35	0	451.74	916.16	9997.69	0	0	157.00	173.39	2470.15	285.24	340.18	372.74	477.27	30.81	0	44.34	114.43	5.65	138.62	222.94	0	111.45	29.59	1751.96	0	7.43	6.50	57.88	0	691.28	355.27	143.18	18.84	38.86	0	10.56	6.70	376.81	590.60	50.90	4.95	293.63	6267.13	176.16	0	24.06	0	111.06	26.06	0	373.35	669.63	2.53	57.59	0.82	139.67	94.04	64.44	344.77	29.44	499.34	0	5.43	44.06	0	0	31.56	0	0	11.62	181.29	138.90	85.52	27.57	811.60	118.65	136.43	802.56	260.83	220.74	83.56	0	43.93	0	322.92	2.48	13.67	161.90	4.92	0	780.71	402.21	378.38	365.32	271.48	0	17.12	71.26	3.38	11.93	158.73	127.47	979.33	63.42	2.93	438.70	7946.22	844.89	2.96	10.67	10.39	0	172.40	525.61	0	0	338.75	0	0	0	707.66	0	0	131.34	484.41	0	2861.75	0	16.56	0	165.79	763.75	0	661.72	1.76	0	0	0	180.15	0	3068.51	451.07	176.32	214.85	167.12	0	240.43	126.84	511.49	0	182.23	0	22.51	375.40	0	0	1014.71	690.66	12.52	0	0	92.70	0	129663.26	0	51763.63	315.01	10.59	0	0	6649.10	3.65	0	175.96	37.79	0	1173.66	197.13	0	0	0	0	26.23	0	410.94	0	59.83	0	256.36	387.71	33.17	14.15	0	0	453.94	19.56	0	202.16	0	112.73	225.03	108.72	1008.54	342.47	309.46	24.13	12.33	0	0	103.65	0	9.38	8.15	117.99	11.82	2519.71	165.37	16.61	4.07	102.87	224.39	63.65	59.46	5.01	0	50.09	45.81	0	48.70	4.01	148.83	102.01	68.99	111.50	460.82	323.11	56.74	237.74	0	9.13	125.27	225.39	0	40.36	177.38	78.03	284.82	0	23.60	0	309.50	0	0	1.98	25.14	205.59	78.15	0.77	1929.24	0	5.84	0	17.20	88.27	0	172.17	373.22	0.72	204.42	0	604.10	848.29	65.32	0	0	0	0	3.13	0	0	0	4.83	9.54	0	2.88	311.25	964.96	0	15.46	7.65	24.29	10805.93	264.44	0	274.23	37.62	0	3844.86	3.92	0	1700.24	0	276.19	0	162.59	332.44	28.42	160.96	55.86	54.16	0	0	487.95	0	74.83	99.81	76.02	362.23	1847.65	348.58	16.25	63.39	964.48	82.08	241.38	286.85	0	0	43.81	59.34	59.43	713.94	0	0.25	146.32	0	464.00	0	0.96	0	0	175.45	26.24	93.21	0	20.09	9.89	0	15.16	6.80	0	1.99	0	386.54	0	0.61	210.67	167.38	26.75	33.97	437.66	455.22	89.63	103.62	27.98	146.82	139.10	0	0	0	1.33	186.77	243.57	0	0	103.04	0	0	0	338.68	270.71	13.74	44.17	0	387.13	242.20	202.59	86.26	176.77	170.72	184.80	0	884.26	0	0	194.16	158.30	42.57	153.83	0	0	126.86	111.09	0	0	1717.93	12.92	1.65	0	208.67	3362.91	0	0	0	0	90.67	0	0	6.98	0	216.46	135.25	272.52	397.59	62.09	11.45	76.16	50.84	105.34	161.62	0	0	0	0	84.69	64.34	0	340.63	0	0	34.45	46.57	146.22	293.74	1.95	8.77	46.13	239.42	13.01	12.62	11.57	15.27	182.49	101.66	1491.46	0	0	0	7130.19	2.30	64.94	2567.69	0	4.69	252.90	5.48	274.15	616.29	512.03	0	32.49	199.44	6151.29	0	6.11	550.83	6.29	0	27.85	0	0	194.88	285.07	162.17	739.44	393.09	24.88	17.58	630.10	0	0	0	37.97	57.85	15.04	55.57	9798.14	117.75	40.28	0	242.16	19.30	225.79	526.16	165.94	98.12	341.13	0	103.71	1012.11	0	156.62	33.15	4.06	798.83	0	199.27	0	190.86	0	0	10.14	0	0	58.65	96.14	0	0	0	0	22.80	0	280.78	0	986.28	227.39	326.08	15.73	0	0	0	0	0	80.32	300.76	136.39	0	0	0	0	57.19	0	0	37.38	0	1006.00	830.84	411.28	57.76	562.84	33.08	47.90	0	0	179.51	457.18	127.24	65.09	0	5.43	139.50	0	0	0	4.92	84.06	3.89	4.42	331.46	79.86	62.72	78.38	0	292.09	8.23	100.48	0	69.85	206.63	0	92.87	0	46.14	14.57	0	156.27	163.14	18.18	236.10	353.61	2.21	129.88	129.65	0	0	0	210.83	348.74	116.71	0	0	55.97	0	0	0	0	2.57	255.69	0	306.92	55.98	22.72	6.82	164.16	0	545.09	242.00	252.56	0	0	0	0	9.27	9.27	7.31	0	126.89	10.65	468.73	352.47	16.84	41.45	1035.03	118.34	577.79	0	196.74	0	47.15	55.19	126.98	14.51	0	117.40	195.51	213.18	279.15	0	0	1785.50	49.96	145.03	199.73	173.54	0	242.96	125.31	71.42	105.58	359.92	246.69	0	21.58	3.26	2.08	2298.20	0	48.95	36.78	0	0	0	1.83	0	0	17.74	239.58	0	9.41	0	207.13	0	4.06	0	72.57	0	4.52	116.58	158.74	810.21	0	0	29.17	0	0	0	0	0	687.43	0	0	0	445.02	0	13.08	0	13.30	261.16	0	0	0	0	0	604.80	0	0	5.17	367.64	66.52	0	137.06	125.28	1140.40	518.39	0.84	0	86.85	188.51	0	0	412.50	0	0	220.72	9.15	10.45	41.78	0	48.59	0	15.85	8.54	0	96.70	0	149.16	1.42	346.23	0	0	12.15	1.10	0	12329.97	603.52	0	163.76	324.71	173.08	0	22.63	172.13	7.34	423.80	409.48	419.46	155.63	44.45	0	772.58	0	0	1100.57	270.28	862.52	242.79	171.02	7.86	372.84	2564.63	307.36	238.58	1292.81	830.72	246.77	573.98	0	0	0	172.41	224.44	0	0	53.18	0	0.68	0	0	860.98	284.24	170.15	0	2058.85	0	342.59	80.43	214.59	33.46	7.84	729.46	0	65.27	37.75	267.52	219.62	0	8.82	0	79.11	0	17.48	0	40.26	0	525.35	0	361.66	0	122.55	225.67	339.22	104.29	0	186.49	14.42	376.39	11.70	2.03	0	0	0	0	235.86	102.02	52.75	16.21	0	55.01	47.86	9.34	0	0	126.02	8.96	0	0	22.47	197.21	0	64.56	63.22	0	0	0	561.76	344.99	0	33.96	0	0	0	0	0	0	221.65	103.94	0	175.47	26.15	79.80	0	8151.74	1240.26	137.51	282.22	57.04	122.64	122.22	0	0	106.09	0	7.10	7.10	0.67	597.58	1868.26	0	25.06	26.66	3.72	0	59.72	0	0	8.81	0	0	7.78	157.57	0	0	1064.23	78.51	0	7.17	124.39	0	0	19.20	72.07	311.74	75.78	242.19	812.38	131.70	316.86	2.49	0	210.32	0	4035.32	254.71	0	994.96	3.34	3.28	0	0	7.16	0	343.25	0	0	1235.87	1006.59	0	269.64	50.56	2392.43	42.86	1990.53	1958.94	3.04	881.82	97.92	108.51	442.73	0	81.11	44.30	0	0	9011.47	8972.36	1.78	6188.16	0	3302.64	3027.10	28.47	182.97	175.56	299.24	0	0	12362.63	10216.74	0	2833.25	2790.95	367.48	0	171.67	44.44	550.60	723.00	186.72	0	2318.42	1768.04	1711.98	175.88	410.08	1059.77	1058.38	1486.96	1462.96	0	5.62	541.34	503.64	249.47	0	0	0	560.51	0	680.84	776.29	109.57	0	0	139.35	147.27	33.98	182.85	183.43	686.73	743.13	0	274.05	425.90	189.89	174.97	435.96	0	19.39	0	0	234.03	0	54.08	206.84	119.87	144.78	0	42.03	26.99	50.97	0	73.28	186.10	35.64	0	66853.10	0	116.40	0	94.93	50.83	0	0	25.96	351.12	65.79	51.78	25.04	0	788.65	137.89	266.50	8.54	0	13.90	365.88	15.11	243.08	709.34	112.07	318.74	131.47	167.17	22.08	82.40	3.87	35.23	0	77.34	26.25	66.94	24.95	9.96	0	0	15.94	636.70	9.32	0	97.05	136.89	0	1770.47	0	273.05	107.47	77.60	3318.35	71.60	2341.60	915.99	0.16	83.07	0	63.69	167.05	0	404.79	1349.20	2483.46	4317.16	1749.84	553.66	58.33	291.77	572.07	169.29	365.57	372.58	331.77	0	1336.54	19.95	7569.91	14.23	5727.30	5719.23	807.44	2521.99	927.13	667.36	89.86	339.16	83.13	7.90	15.61	318.37	0	0	0	4.26	313.00	745.83	446.44	169.91	0	0	6.93	32.78	0	128.31	136.97	0	9.44	56060.71	1529.50	0	1033.44	0	269.84	0	121.13	0	0	0	6001.87	0	0	0	77.39	0	0	1421.82	29.59	775.80	7.57	509.54	219.15	154.37	149.57	34.48	407.42	636.01	662.67	4577.57	254.73	3676.80	77.61	0	368.67	30.32	0	23.73	0	0	0	46.27	109.00	0	39.78	32.79	0	10.77	0	29.59	4696.81	4887.15	60.07	170.50	0	0	0	55.50	0	14.10	0	81.75	0	339.03	59.06	1003.67	0	23.38	566.47	607.69	90.23	0	0	338.90	743.86	479.16	3.76	0	771.15	93.52	0	3918.40	2706.53	352.02	2005.67	191.30	294.33	272.78	108.27	14.61	278.24	277.68	15.96	73.35	466.72	271.03	126.83	71.12	0	0	8.38	31.16	1364.33	1359.51	0	3.15	0	0	0	273.92	157.69	152.20	59.12	52.50	0	10.18	0	458.81	26.44	0	0	1036.99	0	45.18	0	40.76	0	0	64.61	27.61	116.70	116.04	35.59	0	0	624.42	0	0	2507.08	870.40	759.45	656.02	262.49	0	252.73	436.36	60.44	105.76	198.86	65.62	12.21	32.33	38.84	61.65	26.24	0	0	0	27.98	181.51	0	0	0	39.32	322.62	38.88	197.34	550.46	474.15	257.52	390.77	0	173.45	0	228.87	202.88	0	0	326.43	3672.39	2506.54	2495.27	1103.61	152.97	1877.48	2485.25	4202.72	922.74	3239.72	307.00	7.42	7.06	85.09	12236.97	247.34	221.21	181.51	78.08	0	68.28	35.74	10.77	564.09	0	3054.82	210.33	4491.47	177.11	4075.79	717.18	58.34	1433.35	0	7.16	124.85	222.19	0	180.02	1323.51	0	0	19.49	0	0	0	0	94.98	549.72	250.76	0	1283.92	1236.86	4.90	23.67	59.17	128.57	0	0	40.83	2.64	138.03	78.49	78.36	0	1116.20	391.51	2.71	908.31	69.06	0	3.68	214.96	142.63	606.49	57.73	6.13	161.46	136.90	991.69	654.15	179.56	5251.62	4331.82	1809.56	0	659.16	613.13	565.39	13.08	476.34	312.57	95.87	1620.72	0	167.27	0	43.20	38.16	0.56	5740.59	0	2507.57	590.67	9.44	6434.83	0	1027.90	880.83	179.36	0	0	3.47	53.43	0	23.16	142.74	229.74	0	17.37	0	4735.74	4319.21	704.65	92.96	0	579.29	283.05	264.32	1138.37	342.35	112.44	200.01	559.43	447.87	19.63	1.92	592.40	329.35	1.15	56.28	61.72	310.39	74.52	57.78	7.14	0	0	0	0	2733.96	0	0	605.34	0.17	0.13	197.81	0	169.51
S1043	43.88	175.55	0	94.88	2958.59	603.10	195.74	461.55	11.23	138.37	0	215.21	0	7.06	576.99	2086.10	11.40	29.60	1410.19	0	0	0	0	0	2146.43	133.59	751.32	3.36	467.06	0	183.88	34.07	1162.57	0	11.44	201.47	36.87	86.19	189.70	226.75	227.17	166.46	0	0	0	761.89	0	190.80	38.76	45.04	941.84	55.20	0	0	0	782.91	782.91	3726.77	188.65	0	367.22	0	77.82	7.48	0	858.09	204.23	788.19	591.70	429.47	699.58	0	139.25	14.04	611.94	0	0	233.64	1761.03	1435.38	1348.25	2370.64	548.57	0	2333.58	5062.35	0	2681.45	0	0	616.73	1176.43	964.52	1671.14	3801.13	0	1553.89	258.74	950.99	1253.56	44.42	590.35	0	0	104.61	270.98	129.89	623.74	651.71	101.38	26811.25	97.24	13055.58	6.76	65.18	116.88	885.17	147.79	126.61	4386.37	0	0	364.52	36.84	228.98	121.10	3159.14	229.05	408.91	5651.45	2346.97	2054.84	1013.43	25.97	250.46	169.35	148.06	0	0	2412.28	768.20	41.22	60.27	106.42	82.37	0	176.66	51.37	0	539.19	134.76	25.69	1787.80	1222.96	101.55	223.77	142.18	70.30	734.49	262.89	262.86	0	0	0	5485.66	285.24	733.33	0	512.57	640.50	125.03	236.35	36.34	50.42	50.42	566.11	144.24	353.20	246.48	17.00	317.85	94.65	260.10	328.75	929.17	0	321.32	589.79	231.71	272.22	725.41	19.34	39.61	508.85	21.88	180.94	273.01	399.99	0	4417.83	2326.40	2326.46	245.43	34.74	0	0	0	0	0	39.49	254.36	1486.54	1139.43	1249.12	9719.20	228.31	5059.28	322.65	215.76	51.33	0	858.09	503.20	0	18.97	680.84	67.97	1641.33	161.70	0	80.25	782.93	0	4064.21	91.40	833.74	117.72	33.26	5571.31	2978.36	2985.27	1118.64	891.40	372.23	8.66	195.03	151.38	0	505.50	203.21	388.26	1427.41	1419.00	104.26	388.70	402.52	507.06	402.53	0	1220.96	287.31	60.73	246.13	21.20	0	0	0	58.08	638.66	130.78	190.47	5968.99	192.56	31.90	6842.86	2677.72	2604.27	305.29	0	0	37.14	37.36	78.62	535.11	0	124.98	0	155.40	0	276.20	0	488.35	0	0	359.58	331.60	300.87	669.97	0	178.73	4742.26	0	7.99	0	0	1219.89	1428.03	1427.02	0	474.38	805.39	469.27	650.39	144.01	171.82	967.58	27.84	1074.84	1046.92	11.99	745.46	106.44	0	33.96	77.70	755.12	849.83	169.82	47.57	0	79.47	0	0	486.38	762.42	156.25	0	179.56	204.23	1315.01	248.71	0	231.57	0	231.57	77.48	43.92	206.53	450.42	35.53	303.02	25.69	0	0	0	0	0	1.57	13.50	0	8.57	130.83	0	29.58	1725.11	0	1367.59	21.96	930.11	20.44	283.99	0	58.82	0	41.94	41.61	0	316.77	61.16	62.61	552.93	0	493.09	8873.68	8055.69	7983.21	0	1003.68	0	620.78	0	133.37	201.45	0	26.02	0	0	0	292.48	231.05	216.99	0	303.37	208.32	418.67	288.20	1959.12	0	0	75.45	215.29	0	5116.22	68.54	215.13	1187.29	189.51	273.13	197.13	356.66	269.38	6.32	933.03	0	89.27	110.94	109.06	0	0	147.94	595.99	0	0	68.38	556.08	632.06	0	117.26	2197.19	15.66	1889.82	0	424.57	0	318.80	0	802.00	0	90.07	12.25	0	172.82	132.49	486.18	553.80	0	0	514.79	41.68	10167.81	780.59	0	307.35	0	0	85.94	806.53	425.46	0	257.84	0	0	261.25	301.20	24.16	51.28	41.74	0	9.46	80.85	576.92	198.71	2.06	146.16	222.55	0	107.43	733.61	447.46	71.33	0	56.52	376.96	0	15.67	46.73	898.29	0	9.79	226.95	0	111.13	66.19	326.67	0	0	1433.24	144.93	29.48	0	28.17	92.76	336.66	52.95	0	375.50	162.52	0	226.40	153.63	176.70	121.39	674.59	1754.01	0	952.92	178.95	178.96	0	283.33	267.31	61.07	0	0	0	46.29	0	216.72	472.39	0	72.10	0	754.68	825.70	612.93	2249.75	10952.50	806.16	639.02	270.48	1544.02	0	0	10.90	33.92	672.65	36.75	242.68	388.76	21.14	120.42	65.91	180.51	166.22	89.51	243.46	788.45	311.35	0	106.50	2247.30	341.86	320.52	1844.29	3735.18	775.79	0	84.41	111.91	82.83	70.17	546.02	113.30	91.05	0	518.09	866.78	392.00	392.00	0	0	79.60	0	280.31	20.29	54.71	14.95	104.44	2117.65	887.77	0	229.17	472.90	0	9.71	0	570.40	85.20	125.31	0	401.63	67.53	204.86	3304.02	0	2971.58	185.53	470.84	36.60	393.71	0	0	545.58	371.87	0	0	84.66	951.86	1327.42	1327.33	182.79	1360.88	1159.73	183.71	126.19	201.33	39.92	933.04	57.44	179.99	94.31	793.00	0	0	0	0	0	89.93	255.67	255.67	52.40	1157.42	1597.94	3035.95	2143.07	0	589.18	589.18	0	104.98	99.87	0	118.11	0	326.50	101.83	27.30	523.69	16.37	0	0	225.89	0	298.24	289.39	0	226.29	509.29	292.30	149.10	159.40	352.28	322.58	31.99	510.16	0	2848.60	47.00	388.43	155.07	16893.72	854.15	7452.37	1250.70	3453.50	1137.82	1276.25	381.19	184.16	0	332.58	0	201.63	215.33	37.84	0	926.47	3161.77	726.33	2436.47	910.84	67.57	271.27	128.85	172.08	0	1.22	477.64	160.78	166.25	25.86	88.77	188.03	91.99	26.96	0	1875.08	0	950.53	995.83	0	21.88	257.28	512.05	680.53	0	449.35	0	323.28	128.68	332.84	288.70	24.82	70.45	224.42	225.73	89.97	0	0	136.92	373.71	0	0	0	155.94	166.47	306.80	362.80	241.47	108.92	1971.11	1169.60	0	270.35	201.66	384.83	401.74	0	75.29	369.11	62.31	0	49.62	0	282.83	149.32	0	0	146.09	68.80	68.82	1174.97	0	0	4459.87	0	1214.74	224.82	888.58	2585.22	713.99	0	920.75	204.22	1478.40	32.20	1229.31	401.50	2621.84	0	264.90	687.19	110.89	156.10	0	3037.57	1257.80	0	0	257.38	0	0	341.99	0	7879.55	7879.55	34.39	0	911.57	531.87	1362.73	1333.99	435.52	23.78	24.75	205.67	79.14	224.66	188.96	0	15.81	0	129.85	0	0	251.43	0	296.25	107.50	317.67	0	41.88	95.86	0	0	4307.76	0	0	520.83	0	0	479.87	0	0	489.17	694.65	0	0	309.27	0	0	103.56	151.77	50.09	145.66	52.87	17.77	0	0	114.58	0	18.18	0	908.83	1050.44	0	0	121.53	427.70	466.74	498.48	0	109.61	553.72	0	0	180.52	607.83	33813.62	181.60	0	428.38	140.63	27.10	68.47	97.69	0	362.61	5.11	138.59	0	0	170.91	122.92	254.20	252.67	138.23	0	157.94	147.59	0	77.38	129.24	1007.45	379.58	264.59	100.26	83.33	0	0	0	46.14	48.13	0	0	2569.14	0	178.79	1258.62	1258.65	0	0	516.83	550.44	43.58	11935.57	1187.32	28.26	90.49	0	0	107.95	0	55.77	115.54	0	0	0	0	0	322.45	9.45	0	350.89	267.23	0	544.42	0	40.24	102.99	240.44	0	23.61	628.45	157.14	1003.19	0	0	0	0	38.34	50.13	0	210.74	395.22	0	0.93	122.08	236.27	0	0	311.25	245.63	363.45	24.33	205.83	58.10	171.26	0	0	0	0	183.00	101.14	162.19	172.53	0	5.62	0	0	254.60	0	554.07	0	0	0	0	64.89	64.87	74.34	72.85	0	0	0	0	0	0	276.94	5.28	0	131.36	0	0	43.78	911.15	0	355.12	0	0	0	0	0	0	0	0	0	155.21	268.48	252.21	1.72	1070.70	1069.79	145.14	36.41	153.95	641.90	39.68	108.68	220.99	0	0	5.33	0	0	0	0	170.08	0	139.99	41.72	364.36	1818.98	1202.20	1080.53	634.48	516.24	1512.93	3013.69	139.67	654.70	0	666.35	0	58.44	0	151.77	193.68	93.29	73.49	83.46	51.46	187.88	336.58	416.34	256.74	64.20	0	1212.41	155.74	0	0	12.72	179.23	165.65	407.89	411.89	113.43	325.65	263.53	65.15	41.53	55.04	0	69.49	0	318.26	314.28	22.39	96.77	166.86	48.47	158.29	0	0	0	0	0	0	159.65	151.17	0	112.88	0	0.45	228.93	28.18	655.22	3561.47	476.54	944.86	0	658.24	366.92	142.38	285.57	130.59	50.72	56.24	0	24.69	313.51	0	785.00	261.90	245.25	605.77	364.21	300.63	0	96.65	115.85	208.01	416.49	0	0	311.75	69.54	66.18	104.88	1485.11	61.16	264.17	86.44	46.37	509.12	186.35	1388.41	75.08	312.77	173.22	462.98	50.16	20.87	95.16	192.70	2606.87	211.90	171.70	393.51	20.38	0	46.09	1237.51	22.97	412.02	263.82	41.19	135.73	22.12	0	142.42	2867.35	5057.67	0	0	0	0	370.90	1495.89	46.73	0	679.94	99.99	93.68	781.63	62.90	192.86	120.01	158.68	96.60	145.71	115.97	20.08	354.59	58.60	492.42	0	0	30.75	91.97	93.73	93.36	86.86	79.83	133.48	99.74	29.28	1493.91	1493.91	0	831.58	9.14	40.34	40.35	150.32	235.45	308.60	198.66	364.52	38.69	20.62	0	336.33	0	217.44	0	425.41	0	593.25	149.08	55.09	181.90	0	0	231.88	0	0	197.62	250.13	243.88	321.76	153.55	58.20	427.12	169.42	0.84	53.45	147.35	107.77	70.64	0	64.16	1340.13	151.04	0	271.84	79.24	763.05	0	443.23	0	0	362.24	0	0	0	315.56	92.64	194.94	0	233.84	67.52	46.54	717.82	264.40	400.91	207.40	192.61	212.31	1843.76	0	60.85	0	0	0	167.82	0	1994.31	733.99	0	248.66	246.37	608.05	3294.12	3293.36	78.75	199.02	131.15	0	259.81	314.96	843.57	900.66	7037.62	0	1059.23	153.96	0	7206.02	156.31	251.73	0	52.00	1272.69	740.71	248.82	287.68	0	81.40	12.97	40.52	112.37	259.86	106.72	840.24	291.75	0	0	0	0	485.66	398.74	10.47	128.68	350.98	478.06	359.40	132.61	0	348.74	127.64	350.75	390.56	356.33	614.60	212.44	76.41	185.37	1760.74	178.08	408.72	106.19	309.39	228.70	408.11	0	0	0	4571.02	69.61	0	1325.70	1441.33	0	44.10	3395.80	276.75	1821.69	436.28	138.14	572.34	200.96	8.80	0	251.83	44.83	0	474.25	127.55	2998.53	102.99	119.14	0	99.56	254.37	403.37	214.19	6549.45	401.31	2269.18	4.45	522.63	0	196.37	650.22	125.71	193.40	89.86	27.74	1045.13	0	376.90	315.80	0	65.85	442.20	246.50	122.50	167.18	198.33	0	1058.21	5.08	0	1671.07	0	0	129.00	0	225.20	167.40	85.38	1440.26	0	736.98	262.94	43.14	0	71.74	0	0	222.78	418.77	159.95	41.69	274.47	1471.53	414.54	357.60	548.03	1949.83	1927.92	357.81	338.39	757.42	1511.24	3328.56	135.12	291.26	284.64	26.01	105.27	289.94	6.39	0	54.82	53.42	222.74	28.26	138.19	20.15	280.38	386.14	94.41	1450.55	1353.24	860.90	35.84	300.48	217.99	11.69	62.67	152.06	72.23	184.26	6978.77	481.77	27.22	204.05	458.89	466.62	70.22	0	0	31.69	124.17	264.21	208.81	246.33	381.34	394.04	275.22	51.16	0	0	2394.19	342.52	508.62	0	259.89	629.44	168.07	496.12	85.59	148.61	163.08	0	0	141.58	191.91	425.51	346.88	140.73	121.19	0	34.47	0	36.11	2.66	139.51	211.21	54.70	125.55	729.12	642.21	668.94	673.00	298.34	79.99	373.93	138.81	0	295.98	579.11	344.46	0	216.73	34.59	463.45	263.95	6.78	36.16	479.22	0	0	83.66	0	0	0	427.70	327.89	80.74	230.49	51.28	52.11	405.64	386.54	51.90	297.49	237.81	464.10	0	33.08	1210.20	548.77	0	0	0	0	0	107.04	0	69.03	181.43	147.49	332.91	80.71	212.61	2480.52	218.37	608.94	217.09	25.21	0	318.17	170.12	0	17.63	0	0	211.99	346.41	137.79	15.41	0	283.66	0	130.32	105.98	129.38	1785.99	786.53	786.45	0	0	0	95.35	88.46	87.59	0	13.30	295.49	50.84	0	0	1091.47	2.85	0	51.57	7.85	0	126.51	1423.81	74.11	19.51	0	20.06	39.79	0	161.72	28.80	0	58.55	0	10.35	0	0	75.10	111.38	56.00	63.88	93.28	37.21	5.82	420.89	0	43.38	37.36	0	0	59.77	95.04	94.04	84.37	156.92	93.99	51.05	51.60	6.83	40.16	0	0	0	42.70	0	150.60	0	0	55.78	0	0	0	29.48	171.45	151.82	1.25	154.42	42.92	2.51	67.23	284.94	146.20	187.08	0	0	0	0	0	46.06	41.17	127.93	19.24	0	158.32	121.26	48.97	0	0	0	7.17	344.68	36.79	290.91	32.96	174.51	49.48	0	0	38.58	104.37	103.20	262.99	5.58	0	0	4.07	103.85	349.34	0	529.52	191.02	346.80	10.13	99.45	180.05	199.02	253.79	247.86	137.20	497.30	42.36	0	102.52	15422.50	4.37	15480.68	0	255.12	1342.91	0	106.99	945.82	4665.71	64.67	553.54	113.71	136.03	390.92	256.78	112.06	422.59	81.56	0	0	0.44	289.29	0	62.58	202.86	0	112.94	65.11	865.40	0	0	1061.72	15.95	6.89	354.63	137.87	173.20	12.43	45.31	85.60	49.74	49.71	160.48	290.14	0	5.93	125.93	0	0	0	4.09	43.00	50.99	0	29.38	266.69	213.30	7.95	7.59	0	479.42	236.56	278.61	224.08	0	64.83	7.33	0	220.77	70.75	2.70	0.35	0	6.03	17.74	151.89	0	17.40	0	310.89	0	161.48	282.04	59.42	61.73	6.71	30.98	0	0	89.28	28.94	23.83	244.40	99.00	0	243.65	147.86	120.73	628.52	0	0	34.09	165.12	39.55	0	0	0	277.03	0	130.44	145.91	37578.91	9519.44	4.71	11.30	2246.59	41.00	0	172.59	0	3.40	193.12	46.65	11.17	3.34	2.05	0	0	181.79	41.76	8.92	946.04	0	45.83	0	1100.63	0	0	778.51	23.91	6.51	0	0	0	0	1272.44	0	1773.60	880.45	289.61	0	171.92	0	0	172.53	278.48	109.10	48.91	30.61	0	0	183.42	41.70	28.87	0	0	0	217.02	862.18	0	355.06	266.93	26.33	0	0	0	0	0	66.22	0	45.16	16.92	10.16	0	16.07	16.20	16.69	14.85	4.33	0	193.07	92.79	0	79.92	67.87	0	7.02	190.73	473.52	43.88	6.04	16.39	0	0	17.80	236.54	82.04	94760.06	193.39	216.20	6.88	6.96	0	7.04	0	20.23	57.46	13.11	88.27	0	2279.34	36.73	0	0	19.43	223.84	193.16	0	0	0	0	13.51	3.47	0	0	0	0	38.01	75.59	140.18	127.09	0	0	0	0	68.96	691.98	0	109.58	11.24	0	120.67	47.23	0	0	56.35	0	0	0	0	0	0	0	1888.18	0	17.18	0	136.64	289.28	92.21	42.90	118.31	0	22.15	124.56	69.76	84.13	11.08	25.95	2.10	0	0	24.70	0	0	0	0	0	0	0	126.49	5.40	89.78	191.98	36.60	0	2294.23	0	214.32	192.05	346.36	18.72	343.00	0	0	417.67	3.01	0	1.34	0	107.53	0	274.83	85.80	96.30	0	76.86	152.54	0	50.76	86.18	153.61	92.06	791.87	47.73	12.82	40.14	799.60	47.54	320.76	44.38	0	0	87.86	87.40	88.58	1569.48	0	0	914.25	0	58.00	150.05	111.13	11.32	12.37	4.24	25.48	7.13	0	37.09	5.59	0	0.31	21.83	0	1.82	0	9.36	9.06	4.10	109.78	16.73	0	0	206.84	268.37	93.38	0	46.67	13.33	13.78	0	0	114.21	2.57	0	29.96	0	0	0	0	0	24.00	136.44	217.06	19.20	0	0	119.65	115.73	486.31	88.00	249.06	245.32	139.45	30.30	84.38	0	68.96	0	129.99	1.13	0	0	0	175.67	40.79	53.17	0	362.38	4.43	0	0	0.24	2341.46	0	512.99	0	0	7.08	0	12.69	0	71.55	184.63	0.15	494.15	0	0	42.15	0	274.46	0	0	65.54	315.04	0	0	0	0	0	0	93.40	0	0	0	70.29	12.65	1.29	12.31	31.18	321.69	0	0	0	0	11.01	0	1199.26	177.39	0	0	9675.40	48.72	144.26	4682.70	33.29	30.28	123.27	14.74	407.45	330.69	110.44	6.35	0	870.55	3466.39	0	0	1.16	181.73	101.88	0	0	0	165.40	40.52	178.04	0	6.18	0	0	649.40	0	0.34	0.25	0	4.07	0	0	0	0	27.23	9.04	86.75	68.14	59.08	434.16	0	42.42	306.26	2.75	354.73	6.95	63.51	63.25	321.43	7.96	224.48	0	4.65	16.71	4.78	0	0	0	21.51	8.79	237.31	0.76	134.43	0	5.13	0	0	0	65.65	0	162.33	84.55	49.89	0	7.67	137.38	135.88	10.47	9.62	34.47	5.05	63.48	0	5.66	0	0	98.04	98.17	0	29.38	276.44	467.40	1309.80	15.68	33.24	550.44	23.92	25.66	17.27	0	23.12	0	1.12	0	0.66	0	35.79	0	3.77	14.86	29.43	62.37	38.09	31.65	147.16	0	0	0	0.94	31.08	0	0	0	0	9.47	0	15.22	0	0	0	0	111.99	66.14	28.23	29.98	71.30	220.28	8.24	45.66	21.08	67.47	86.32	14.68	0	48.06	0	6.87	0	22.22	0	0	0	14.19	95.05	0	101.00	0	0	0	26.67	9.74	33.03	6.44	6.53	0	0	0	0	0	0	0	0	0	15.05	29.15	221.45	0	108.26	431.36	0	0	0	83.01	1.23	0	0	20.27	74.39	1.61	0	124.02	0	195.25	0	0	299.90	24.90	67.72	105.55	0	0	35.65	18.55	0	2.19	0	13.87	84.17	0	882.87	0	411.64	60.52	153.33	0	0	0	0	0	0	0	2.04	125.34	0	16.64	0	62.11	92.42	0	0	0.64	0	0	8.46	1.93	36.29	3.56	0	73.49	0	5.72	0	66.61	0	153.58	0	0	142.20	246.35	77.00	0	7.83	0	141.44	0	17.86	8.46	0	0	61.56	14.35	29.74	0	209.04	37.85	0	93.00	0	779.10	23.86	0	486.10	16.79	138.61	0	34.47	101.32	0	0.95	48.78	0	2.21	4.44	0	301.73	102.66	93.23	7.10	0	0	0	23.33	0	0	1.28	0	0	1.97	93.96	64.95	138.41	0	0	136.63	0	0	0	5.00	12.79	26.72	0	43.43	0	0	0	1.42	0	0	22.42	200.93	225.34	245.76	25.91	0	49.89	1777.75	0	31.49	142.81	4.10	17.39	78.39	0	0	29.23	58.04	172.39	82.94	0	45.43	0	0	20.70	103.16	54.55	143.52	119.06	0	486.52	0	144.06	22.27	51.53	94.15	0	302.60	0	5.13	0	0	15.88	20.91	0	0	86.33	0	0	0	0	0	171.89	56.80	43.37	36.12	127.50	0	41.05	0	0	277.24	0	1580.17	34.00	5.10	0	158.79	0	0	100.38	0	0	0	0	0	0	0	0	0	20.48	34.22	0	66.63	0	0	0	0	0	0	0	26.38	18.95	0	0	0	0	0	0	0	0	0	47.61	0	0	0	0	0	0	35.66	219.30	90.24	51.46	0	0	0	34.46	12.25	17.22	0	0	0	0	444.09	44.07	0	0	0	0	29.74	0	0	0	0	0	0	0	17.63	0	1239.91	1231.56	0	0	0	6.93	0	0	54.88	51.32	587.57	49.93	600.02	52.21	95.42	415.40	15.86	5.03	29.77	0	0	75.11	62.54	0	0	0	0	0	0	7.32	8.77	0	0	19.86	75.82	0	203.38	6.93	395.07	0	341.34	307.58	0	36.09	0.35	2.81	0	0	18.91	4.76	31.20	277.77	1622.10	1612.90	5.79	1048.87	30.88	626.42	597.19	4.85	0	0	17.16	0	0	3649.26	2573.87	0	1383.35	1315.88	12.39	2.39	147.43	19.14	47.12	99.76	13.79	0	613.92	466.63	453.23	32.13	0	263.78	267.58	434.51	434.08	2.38	0	92.71	9.85	34.75	0.95	0	464.08	463.85	0	60.11	0	0	0	0	29.13	33.01	62.05	152.99	150.53	19.80	0	308.04	187.46	37.52	11.39	13.88	235.60	14.27	14.25	9.70	0	8.64	0	44.67	13.04	24.39	0	75.38	13.26	0	0	0	0	86.22	0	0	46.41	38.48	0	7.20	0	0	0	12.79	62.52	105.51	0	68.44	0	0	0.60	15.34	8.83	0	0	15.95	247.72	0	0	73.87	0	31.06	11.61	0	53.90	0	0	5.01	0	2.29	0	0	9.50	0	2.59	0	2.36	3.59	0	0	0	0	6.30	446.00	0	76.34	4.54	29.44	222.96	0	317.72	552.48	2.08	7.79	1.61	16.65	20.22	159.37	0	0	0	92.33	226.60	33.90	0	54.88	401.11	65.54	82.11	76.46	355.55	0	911.18	0	0	0	2518.52	1870.52	0	386.35	471.27	3.67	0	0	19.47	0	0	0	0	7.61	6.33	60.17	3.80	23.67	0	0	0	0	0	0	0	58.33	0	0	0	323.68	54.44	241.97	0	195.56	25.22	0	4.27	13.45	0	0	1757.19	0	0	0	8.92	9.48	0	776.46	0	244.80	0	269.51	125.09	0	0	0	270.85	143.60	62.66	3744.23	107.97	2775.13	0	0	87.36	492.67	0	0	0	0	0	7.56	0	0	7.50	84.38	0	0	0	0	1538.56	1.11	0	0	0	0	13.77	52.63	0.97	0	0	0	0	106.57	6.08	151.85	32.43	0	158.41	0	192.50	0	0	24.28	128.82	48.35	0	0	0	55.32	0	4778.26	3396.31	224.44	3091.54	461.06	0	86.43	176.10	0	83.49	87.55	244.81	644.88	631.29	201.96	70.42	0	1.94	1.85	18.20	22.61	1947.90	1966.85	65.15	15.16	35.97	0	0	0	0	0	12.15	32.52	9.57	13.94	471.83	366.96	4.44	0	0	352.90	52.68	0	0	0	0	0	13.67	42.97	73.42	0.34	0	3.34	19.79	7.40	0	0	210.14	156.33	116.31	489.73	66.43	0	761.61	987.69	0	12.93	76.33	144.93	65.93	9.34	2.49	0	137.78	0	0	15.78	31.81	0	0	0	0	0	77.94	24.89	19.53	62.54	205.74	25.67	0	0	29.01	0	8.95	61.15	0	0	69.48	542.57	0	146.19	83.62	0	235.89	892.92	898.94	196.50	719.13	247.33	0	0.41	66.21	4412.72	665.94	13.40	1.49	21.68	20.07	79.88	23.49	2.44	53.94	0	564.55	0	4930.72	15.21	7283.17	1223.04	188.13	191.98	0	0	21.52	464.16	0	230.90	0	158.52	0	0	0	65.47	0	55.88	36.68	1209.68	528.80	0	2281.32	2046.71	0	0	12.35	29.18	0	0	0	0.64	0	0	61.28	59.50	0	135.76	0	350.86	0	0	0	0	0	245.54	230.84	36.80	7.51	98.34	328.15	209.82	71.80	1604.91	1427.05	587.90	0	153.43	211.92	180.96	35.33	76.37	33.34	67.73	309.70	0.97	0	248.50	199.83	0	235.12	982.31	0	552.06	188.94	0	978.54	0	112.52	299.80	143.68	0	0	0	0	266.53	0	13.57	9.59	0	0.03	0	9101.46	8738.67	638.51	0	0	932.69	417.79	420.05	35.55	0	0	2.65	5.26	19.18	0	0	49.87	24.44	0	0	75.10	76.14	28.59	0	0.61	2.91	0	0	0	753.56	1.41	0	2353.75	0	0	979.58	0	522.16
S1044	625.45	0	128.91	1046.26	321.28	58.03	0	310.80	0	28.93	0	0	0	0	0	1288.10	1177.83	0	639.29	448.82	193.08	217.63	0	127.78	1316.59	45.62	1487.75	0	0	0	70.78	294.34	749.53	0	3937.77	1574.82	0	193.12	0	256.19	365.07	0	4041.66	0	3731.53	0	0	363.39	565.86	0	728.90	332.67	0	0	7.01	312.38	312.38	1804.41	284.98	814.95	0	529.22	36.36	11.85	0	581.06	226.35	838.63	0	490.05	41.58	0	0	7.11	797.19	0	0	0	3090.61	2642.04	519.07	1490.58	687.06	0	1041.54	1369.14	830.59	0	0	491.67	661.11	125.00	1313.48	546.14	2083.85	0	907.79	493.96	0	0	0	0	303.96	356.91	0	0	0	0	333.33	28.50	34142.18	0	17527.84	31.30	0	0	542.67	0	0	6.86	0	12.15	0	0	0	0	3702.16	0	38.32	7018.48	0	0	0	499.28	0	0	15.12	0	145.13	144.42	0	0	0	1.77	0	0	0	2948.95	0	0	0	0	0	0	0	344.97	0	0	703.11	136.67	136.70	0	0	0	4086.00	1191.61	0	0	29.41	1016.39	1982.05	462.02	0	0	0	0	0	1260.71	794.15	164.67	113.97	5.46	0	18.13	0	0	0	346.07	577.67	1155.48	218.76	0	24.70	542.33	33.45	594.27	0	0	135.24	1595.81	851.74	886.11	0	0	0	74.19	369.31	0	0	0	0	1827.84	1333.24	929.49	4230.28	0	2133.26	0	0	2.11	0	0	0	281.53	0	411.93	0	905.45	1564.80	1580.05	0	1902.80	0	1954.17	46.97	2805.28	0	0	1672.97	873.39	1323.21	451.10	3149.88	0	0	0	0	0	0	0	406.01	6543.39	3065.29	55.75	1359.84	6091.76	0	43.77	0	0	341.63	0	0	0	228.05	633.94	642.76	0	0	31.89	121.40	1586.00	613.32	449.43	26461.12	1453.70	1281.95	0	0	0	329.63	0	2350.99	0	3676.40	0	0	27.66	0	0	0	673.88	0	0	0	135.34	164.87	0	40.95	0	2024.58	0	0	0	0	37.78	1411.74	1630.46	0	76.76	697.60	386.91	543.22	44.55	837.10	645.13	9.35	0	798.23	0	0	0	0	461.81	213.16	0	0	0	11.16	501.87	0	10.98	550.99	339.13	46.63	0	0	100.02	0	291.85	0	303.78	61.00	0	61.26	0	0	945.35	157.60	33.75	0	41.27	0	313.16	0	0	0	0	0	0	0	0	0	11.84	3469.65	0	3377.52	0	2479.09	0	31.20	0	0	0	0	0	0	259.95	0	4.22	10.08	0	0	2664.72	9159.36	18773.05	0	0	0	162.05	582.97	7.33	0	0	0	0	248.22	387.11	0	693.05	218.51	0	0	0	0	2031.20	2054.55	0	611.95	0	0	575.33	0	96.38	0	209.99	0	0	359.63	0	47.69	1729.61	849.29	1273.60	0	903.53	903.46	0	0	107.80	1150.05	0	0	0	0	139.16	118.63	0	107.06	50.79	361.08	150.37	294.13	207.31	624.39	0	13.18	1627.60	174.18	134.94	833.65	165.24	6.84	896.64	149.57	0	383.06	0	0	2140.16	2395.19	362.29	248.82	0	0	176.92	7.44	32.51	0	973.51	0	1267.81	0	794.86	1557.42	4.54	0	0	101.56	0	417.73	0	21.44	0	0	27.67	1289.23	28.58	2529.92	994.66	50.12	464.86	0	796.59	774.69	0	313.11	0	449.59	0	528.94	804.16	804.16	0	0	0	5109.46	2134.62	197.05	160.70	0	480.55	51.04	0	0	218.18	42.48	0	0	499.31	0	0	621.58	2035.66	522.42	0	0	1657.33	0	0	2152.88	0	0	162.57	0	0	289.26	2417.59	2100.82	0	28.89	3714.84	2270.48	3604.41	3408.97	154.24	4528.18	4285.15	1590.21	900.77	315.32	0	0	60.03	0	0	0	7.83	0	0	0	0	0	0	202.21	69.86	147.13	778.49	89.35	323.92	0	0	0	4249.97	5934.12	423.90	0	138.83	0	113.18	805.35	0	129.94	130.29	130.50	0	1796.55	777.30	829.00	0	0	1543.90	0	1579.87	0	0	534.95	2054.60	3249.20	0	0	400.40	368.66	755.18	0	124.85	0	41.70	12.21	0	4677.20	0	0	2829.19	0	2034.07	0	277.10	0	323.82	0	954.43	467.84	230.19	0	0	642.94	810.82	950.84	955.33	0	54.81	49.46	18.28	4.92	160.27	0	819.13	0	0	0	2018.68	0	0	336.49	336.78	835.56	229.11	512.70	519.72	713.75	0	108.37	166.30	166.30	0	659.42	664.67	0	1035.37	0	587.62	0	970.54	1332.76	0	0	250.35	0	0	0	115.61	0	248.66	321.18	0	995.17	0	0	0	640.10	880.52	884.39	0	166.55	0	2247.53	0	65.37	381.42	14152.33	943.16	3094.82	2333.58	3107.37	2173.69	2398.93	701.05	942.32	530.38	1201.68	0	420.32	778.55	0	30.33	1090.12	29.03	0	80.47	1765.87	0	278.59	321.44	0	70.64	264.40	1191.98	0	0	655.47	0	0	176.35	0	824.78	2104.53	3205.32	97.56	1469.89	1679.09	0	0	0	0	344.36	0	231.08	715.13	0	0	0	6.70	457.65	17.55	35.17	583.35	544.02	0	694.98	0	0	471.51	0	378.61	37.93	59.12	2130.75	15.48	54.59	0	0	0	578.35	0	107.43	0	1902.41	21.84	130.10	201.36	215.49	232.06	13.80	0	2.91	67.27	37.19	0	0	0	112.77	0	0	851.14	0	0	0	224.73	0	2319.79	0	1372.63	0	0	0	423.00	0	0	207.25	887.81	254.18	0	0	0	412.55	614.29	0	76.28	11.67	0	0	0	0	1542.20	1733.14	0	1134.56	1374.71	677.52	1773.80	0	1032.77	0	0	0	0	0	157.23	348.66	633.75	49.88	0	411.68	102.94	0	164.66	529.32	0	0	1183.86	0	1175.75	0	188.07	2454.40	0	295.80	132.56	0	0	0	0	0	657.91	564.17	343.09	0	252.47	121.42	361.25	0	27.07	0	0	497.41	0	0	7.03	0	0	150.06	415.08	101.99	418.26	958.27	0	0	0	750.82	229.18	0	0	51.83	0	0	0	0	8116.37	0	0	0	119.32	0	49.67	374.41	0	163.16	1049.69	0	0	0	34.72	0	282.44	38.32	0	88.26	0	437.79	64.44	47.26	0	399.31	250.49	12474.45	39.60	9366.37	1282.66	0	0	0	0	0	0	35.49	0	0	479.70	479.99	621.37	0	0	0	354.52	14619.71	0	0	87.26	134.18	0	406.53	0	0	482.04	0	52.75	8.74	0	468.42	417.16	1228.17	27.88	0	0	0	0	167.63	0	2069.90	37.11	0	0	0	162.54	17.41	294.24	0	16.36	0	115.76	238.77	0	0	1753.55	0	0	0	16.00	138.24	0	0	225.48	1204.35	0	0	44.02	0	0	0	230.59	21.02	0	0	0	11.74	0	721.55	799.15	0	0	62.77	4303.74	0	0	883.60	0	0	0	0	157.36	522.80	0	0	153.62	51.17	0	67.75	0	0	0	0	0	241.25	725.20	727.28	0	102.84	0	150.81	0	793.26	0	723.05	403.94	0	0	604.64	514.08	455.09	838.98	30.53	0	68.75	340.81	1433.44	0	0	0	0	521.96	0	0	0	0	0	0	801.25	0	0	692.11	1688.45	2691.69	2691.48	1210.00	798.21	880.28	2010.07	634.40	0	326.18	696.87	46.75	0	0	0	0	0	176.21	0	0	1450.64	1449.30	0	577.91	180.78	710.21	2870.99	1203.91	215.82	0	0	0	466.09	6.11	1917.81	0	0	261.46	0	0	3.09	870.31	0	0	1383.62	1036.36	52.25	0	3.57	134.14	0	291.72	0	489.28	390.94	0	0	39.65	0	0	0	0	0	47.65	138.88	3020.01	5324.54	0	6380.83	59.36	0	732.76	287.10	0	0	0	0	0	387.51	0	0	0	0	0	0	0	0	0	70.85	1119.13	0	0	1810.58	544.16	2177.69	0	0	0	0	6.06	0	0	654.38	0.15	0	98.99	0	56.00	0	0	789.12	0	0	1085.00	70.45	685.86	99.33	0	285.86	0	487.26	0	0	0	1312.33	1020.36	0	0	7.18	0	0	1976.36	0	460.05	0	0	319.08	4302.35	0	0	2154.50	220.66	1233.76	28.96	539.22	0	15.33	68.05	0	0	398.18	0	554.40	0	1193.70	36.67	777.11	225.21	0	0	33.06	0	0	72.57	0	0	6653.40	6665.64	1762.95	44.52	0	160.94	160.94	0	0	0	74.97	482.53	95.10	11.85	0	0	0	0	0	0	0	968.30	0	0	0	310.41	279.72	377.21	0	0	0	0	0	0	0	0	688.06	0	41.34	0	185.33	290.03	474.61	39.64	0	5958.68	0	0	3276.75	0	3238.07	0	771.45	2429.56	517.15	366.96	538.35	61.89	0	224.10	397.30	624.98	107.02	0	0	83.01	3586.72	654.38	0	645.68	0	1033.99	802.95	0	329.18	0	0	0	0	0	0	299.75	0	0	0	55.34	4272.19	3780.54	118.26	0	609.94	0	1357.46	0	1322.81	1934.80	22948.13	691.83	0	0	0	13468.36	0	220.03	0	0	486.48	0	33.53	0	0	0	216.90	161.43	0	496.34	83.63	2122.21	446.41	0	0	0	0	879.28	0	0	0	0	0	0	0	204.46	0	0	0	100.23	0	0	57.40	0	0	0	0	0	12.29	93.26	328.48	109.91	0	0	0	20080.25	0	0	429.95	2952.58	302.23	0	5160.04	0	1477.45	8.09	23.27	234.35	0	57.58	1.28	2023.15	132.79	0	148.09	145.96	10776.17	0	0	0	0	645.45	183.03	868.80	4129.72	1431.88	1922.85	368.01	941.38	0	29.73	949.54	821.64	0	0	0	63.56	0	0	364.05	1391.39	0	0	0	0	689.85	686.08	157.96	0	498.94	0	96.66	0	0	16.74	430.56	150.77	0	0	75.64	12764.96	524.36	0	1106.82	0	0	0	437.12	0	15.17	0	217.44	1190.43	5027.56	551.59	1326.37	194.91	0	3057.98	306.22	441.76	1480.78	1264.92	318.91	0	402.97	309.89	286.64	959.81	0	0	0	0	0	0	92.41	0	214.75	0	532.77	2.70	1016.38	595.77	3776.16	246.42	0	9.46	0	41.77	20.41	321.84	0	10037.11	0	1771.14	996.01	0	0	322.90	252.75	0	0	0	0	0	0	656.00	326.15	0	186.72	173.99	12.32	3198.58	146.85	1396.78	0	0	938.14	610.48	0	0	0	21474836.47	0	0	0	9.65	0	9.70	0	0	0	116.41	252.75	6.73	0	98.27	171.76	0	456.21	1317.23	0	0	0	633.23	0	853.14	656.34	0	0	0	293.84	0	354.92	0	1832.74	558.95	0	0	0	0	0	0	323.85	0	0	0	25.27	356.28	37.47	246.32	219.68	513.80	0	0	0	209.36	151.38	293.44	0	704.65	1268.60	0	123.48	0	0	0	0	0	0	0	0	377.03	0	259.27	2422.53	0	644.98	0	0	0	13.47	282.69	288.00	149.50	83.77	279.29	0	1288.59	1840.55	612.16	370.34	0	0	0	135.22	0	11.15	35.31	45.67	0	0	588.43	50.64	0	0	0	81.72	80.47	1.55	317.09	0	85.33	0	56.38	162.24	44.58	0	0	147.73	0	147.63	129.51	145.64	0	7054.62	274.51	0	1749.92	355.79	3885.13	1734.97	1721.49	249.77	1232.87	0	0	547.13	531.70	135.52	0	1197.40	0	9.69	0	59.42	52.09	123.79	145.87	165.58	185.61	439.88	252.78	0	208.33	0	2.65	10.22	0	40.29	111.45	83.97	228.85	0	28.96	229.60	341.62	27.31	1168.51	165.46	22.57	0	19.19	229.69	33.00	496.07	0	419.13	693.49	0	0	198.56	0	855.87	0	5.19	0	124.97	0	465.48	65.32	81.46	0	24.81	0	0	0	11.14	0	242.42	0	41.12	1021.49	63.47	609.06	0	150.05	1290.63	571.11	702.47	1334.22	216.03	291.52	845.60	675.35	0	0	3.78	0	0	244.28	388.72	552.06	598.25	0	0	1073.78	0	0	0	2343.16	0	4514.28	0	209.50	39.77	14.87	0	150.16	1519.68	237.09	2115.12	3268.60	3270.88	0	460.74	2063.02	555.89	0	0	10450.82	0	116.88	0	43.35	551.75	35.70	116.25	159.55	492.25	0	189.00	15.33	0	284.49	3024.81	327.86	0	62.62	61.81	0	0	32.50	0	0	6.84	0	215.25	2422.73	325.17	9.88	922.63	385.57	0	109.19	0	1347.02	420.30	0	35.37	0	33.80	251.93	0	18.72	303.39	1184.20	0	0	170.52	0	0	0	0	45.16	230.56	0	363.46	262.68	306.64	1796.61	635.80	203.82	0	859.19	613.93	0	0	0	11.13	985.71	0	0	384.50	67.50	0	990.08	84.18	1036.70	3.70	0	41.23	77.42	119.05	292.75	4.69	107.54	0	0	0	0	458.35	13735.41	1479.64	0	5.30	159.30	87.46	0	1021.31	0	263.70	175.79	129.74	77.35	0	454.65	357.74	0	5.17	575.86	22.28	4034.90	0	234.71	0	88.98	739.13	0	160.21	0	256.36	0	104.64	37.73	0	3675.49	73.82	1058.40	1241.74	0.32	15.36	177.92	900.54	189.15	0	387.66	0	162.29	60.64	132.12	0	1182.45	10.20	0	31.80	0	0.88	0	40911.93	0	13506.57	207.83	18.10	0	0	7423.39	0	46.54	0	41.03	731.34	0	549.70	0	0	0	560.69	2.26	0.74	0	5.79	228.33	0	621.15	0	442.28	74.14	526.34	1296.96	1178.30	0	0	0	7.24	0	788.23	181.33	412.41	1059.69	850.20	312.32	311.71	0	0	0	0	140.94	0	0	198.40	868.22	0.79	188.62	0	627.47	0	217.07	0	0	282.22	0	368.97	327.49	0	0	0	9.08	53.71	282.73	127.15	122.05	36.43	155.23	0	0	531.55	88.95	213.67	240.98	93.80	728.25	241.62	146.46	68.80	0	591.43	666.61	0	0	60.87	72.22	116.41	102.18	1733.07	427.09	18.34	266.77	0	0	54.68	296.39	204.28	270.94	0	0	0	469.35	112.80	38.01	0	75.50	0	0	216.61	0	0	0	2.96	0.79	0	421.34	268.58	0	7.61	0	1010.15	8903.91	0	616.45	959.58	70.85	0	1419.71	0	138.51	1214.91	296.02	363.63	201.11	0	992.44	542.77	412.66	411.18	83.50	0	0	133.62	0	35.36	97.28	30.18	33.83	1628.44	324.61	103.73	24.78	2174.70	55.81	0	64.73	0	0	0	58.01	58.01	86.57	0	0.44	16.81	0	27.44	57.46	0	30.66	440.62	342.37	3.79	52.02	0	0	286.31	261.53	6.09	0	0	0	0	0	0	83.46	0	0	0	0	0	0	594.06	50.35	0	90.83	114.96	58.00	0	511.18	5.46	572.74	405.66	43.45	0	11.69	0	0	0	273.64	0	93.75	82.12	16.36	0	318.79	19.83	87.18	0	49.66	314.00	314.26	0	0	337.91	301.57	169.61	64.98	222.09	0	0	258.24	130.02	218.70	0	1700.04	0	44.11	131.48	634.91	2206.00	212.15	1217.77	0	330.65	0	0	0	25.26	135.69	17.34	170.99	69.35	0	0	0	8.09	0	68.74	312.09	0	0	730.65	0	15.54	223.76	0	301.97	0	421.40	0	214.07	124.32	0	4.57	682.10	244.87	140.30	5.18	217.24	119.76	85.01	0	0	642.50	0	0	0	7570.97	21.81	0	0	0	0	328.10	10.28	169.63	1.21	1179.68	283.37	156.46	402.61	2.21	0	110.87	105.43	3.64	0	0	0	11.96	189.65	0	74.70	1609.93	527.19	61.28	361.58	0	0	81.36	81.72	0	315.59	3.44	0	4674.65	0	334.05	76.08	255.08	64.26	0	0	0	284.35	0	0	525.03	661.25	0	402.38	0	13.76	2143.27	0	1376.26	0	1383.35	0	55.91	14.85	15.97	4.45	13.44	0	77.47	0	5.03	7.60	188.18	0	2.20	115.64	18.73	201.29	307.63	101.78	0	0	0	0	12.98	215.63	705.13	121.17	0	0	0	0	0	103.43	0	80.79	77.68	2246.49	34.94	824.01	112.60	72.26	115.68	182.15	16.53	0	14.10	1.57	1.55	0	0.31	0	22.07	0	0	464.75	471.43	0	489.90	510.12	700.95	455.09	458.53	239.11	16.58	0	0	106.07	0	0	413.36	0	0	0	195.77	0	1866.24	198.11	0	0	518.77	1632.30	770.08	541.09	348.46	50.18	0	0	15.41	205.30	359.87	75.23	43.73	134.88	22.28	0	3.49	1.80	8.90	22.77	0	738.99	192.32	87.16	9.08	66.80	307.64	1213.44	336.88	338.82	0	0	0	0	10.36	0	0	0	332.06	0	72.86	491.49	0	22.75	1737.23	0	259.19	0	205.10	0	0	0	288.39	41.12	55.96	0	113.70	103.13	374.13	0	0	751.79	0	0	16.46	16.90	0	1215.66	8.53	137.26	58.90	0	147.15	6.94	0	0	1.27	981.37	62.11	396.16	23.49	0	0	0	255.42	0	22.35	119.09	0	0	0	15.38	123.57	0	91.37	0	215.14	0	0	20.55	140.35	91.34	0	0	231.09	0	173.54	38.89	0	74.89	821.94	75.55	199.34	101.61	216.85	0	339.70	3.22	44.19	105.89	0	0	132.43	157.45	0	0	0	0	44.30	580.63	0	1.95	170.74	74.42	906.03	283.59	79.80	0	74.21	167.29	0	0	269.11	0	3.86	69.98	0	0	384.43	19.89	5.49	6.47	0	0	223.08	213.94	220.45	707.17	116.66	46.48	0	13.45	0	0	0	7.53	1401.43	2.03	342.44	933.99	862.35	104.26	0	0	275.94	329.08	137.16	395.23	92.77	45.87	0	60.13	28.60	28.48	1013.56	613.87	877.57	0	595.85	11.52	275.26	2200.03	0	71.26	1842.61	274.68	686.22	36.40	0	173.32	93.47	0	1029.12	0.60	0	163.86	14.11	0	0	0	410.84	59.24	0	0	3729.10	0	0	0	86.81	0	105.45	0	94.50	0	0	0	92.95	39.54	0.63	61.58	249.95	0	0	0	48.40	0	1070.97	0	0	0	156.25	340.63	162.05	69.44	0	540.16	283.36	89.35	238.71	145.95	0	81.11	0	0	458.46	0	217.33	0	27.30	0	19.70	178.87	0	0	103.13	119.67	0	0	101.38	177.67	2.50	195.12	143.58	0	0	99.57	9.10	0	0	0	0	47.61	0	8.31	8.42	157.70	0	117.89	119.48	208.08	60.78	62.69	0	6919.39	952.78	0	388.54	33.04	42.87	26.01	84.52	48.83	126.31	0	31.69	33.21	63.34	917.00	61.20	0	26.40	190.68	0	153.22	76.02	0	0	0	0	0	0	664.29	360.80	0	4317.70	45.70	0	0	620.23	0	0	684.24	760.77	2044.56	727.74	2038.65	0	192.06	1919.39	0	20.09	78.03	767.76	0	90.83	0	306.89	291.57	293.31	127.81	184.38	128.77	502.10	440.37	62.82	71.71	3177.68	0	0	936.44	202.92	2037.77	13.53	1757.46	1740.52	0	743.51	0	123.36	432.35	187.17	130.14	6.77	4.42	1812.26	8742.21	7984.92	0	6147.05	0	3297.75	3035.49	141.41	0	0	0	4.93	5.08	13413.92	10116.72	0	1461.70	405.13	904.77	0	342.30	0	192.15	296.73	59.12	0	2690.16	2352.74	2316.81	56.15	0	256.44	171.22	579.98	0	0	0	172.32	455.59	251.84	0	18.70	203.94	222.47	95.17	0	11.72	68.94	1.78	4.50	21.48	104.52	0	0	0	10.04	0	1180.24	143.65	273.10	0	0	177.78	75.25	93.27	0.54	0	0	0	0	0	0	0	114.38	104.60	54.79	0	0	0	197.64	0	0	0	0	0	0	0	0.84	0	0	260.10	262.12	6.79	29.04	172.37	35.22	509.15	187.57	279.41	11.20	0	0	0	178.46	20.40	208.51	33.36	163.59	262.76	45.04	68.62	21.63	0	0	25.41	19.76	1.70	146.44	40.74	3.58	0	0	0	0	0	4.25	0	0	9.49	0	0	233.25	0	149.72	272.18	9.52	335.91	278.00	13.11	68.04	1.82	56.66	198.55	315.14	19.68	18.16	651.73	827.67	453.96	117.24	81.67	147.63	374.45	134.60	0	182.21	312.82	0	1610.08	2.60	0	41.18	3478.63	3232.19	0	1630.34	541.39	181.41	124.98	205.46	12.64	0	36.77	222.31	0	0	6.42	0	23.67	127.00	127.93	0	178.13	0	0	0	0	0	38.31	2.42	16.16	18308.05	232.64	0	0	0	82.53	1.03	157.33	0	27.31	153.58	1535.09	0	0	29.64	0	0	0	637.26	0	295.53	0	129.53	30.75	266.29	0	0	26.30	99.58	35.38	1714.43	25.11	1174.87	293.96	0	309.31	684.16	223.90	0	0	0	0	70.67	7.76	0	0	52.38	0	40.78	22.89	0	698.00	1144.58	175.67	51.77	0	0	121.16	105.53	0	0	3.82	0	3.28	16.59	74.14	183.39	0	6.07	0	381.85	359.63	2.63	0	267.79	0	0	0	0	0	0	0	4.17	7.92	0	0	0	0	272.87	0	48.28	280.35	263.48	0	0	0	0	126.55	0	0	0	52.94	0	0	0	125.05	0	0	0	0	10.45	0	0	0	0	21.02	128.76	0	1009.19	143.78	33.48	9.63	551.49	0	0	0	0	0	0	42.09	0	0	0	71.65	0	0	0	0.94	0	0	90.80	86.07	14.68	9.89	0	962.79	2119.57	0	12.23	0	0	0	2.66	11.39	288.22	5.61	0	131.52	0	56.69	0	0	0	0	40.20	0	0	0	63.47	296.37	207.29	163.99	0	0	0	428.80	0	0	0	254.95	4283.04	2277.79	2259.21	466.51	0	3144.97	93.17	936.05	2681.91	1685.56	554.83	190.02	0	0	5391.45	1389.76	142.79	0	0	0	0	19.94	0	71.02	0	725.33	0	8.90	0	0	0	0	0	60.15	0	0	0.48	0	0	0	0	0	0	0	0	15.94	0	0	0	0	0	3.63	0	0	108.60	21.47	84.16	0	0	0	2.83	397.25	169.54	0	35.48	0	260.43	4.12	461.76	0	0	11.29	0	0	87.88	0	0	80.25	0	1612.98	601.92	237.47	7460.77	0	780.72	122.31	1643.43	517.64	868.09	0	95.03	0	0	213.48	0	172.96	129.70	58.38	0	45.62	1340.25	0	820.67	0	46.32	863.99	0	583.10	651.69	212.96	5.65	6.99	6.89	19.04	0	86.81	2.76	0	8.31	0	84.03	18066.28	17572.71	983.82	0	0	492.65	182.54	177.26	1193.21	15.26	25.58	451.20	502.81	212.86	32.22	65.37	563.30	336.60	1.17	0	791.18	637.75	310.46	37.57	0	0	0	2.56	0.04	794.32	0	0.40	67.65	0	0.02	76.07	3.35	94.43
S1045	246.71	267.17	153.45	344.88	1581.51	128.57	324.67	838.90	143.94	101.59	60.00	0	0	64.98	3572.10	0	79.59	9.78	2385.19	0	63.66	257.24	176.90	52.36	5655.47	245.40	807.77	0	93.85	0	306.28	184.73	0	52.66	1801.00	992.33	396.29	476.62	396.29	457.43	462.23	526.65	880.33	0	0	258.83	16.42	83.57	335.23	182.98	4769.41	984.54	0	0	0	475.84	473.62	4009.38	557.97	571.40	229.47	329.37	0	0	0	1156.56	404.44	1357.52	190.27	743.59	183.06	357.47	832.04	81.44	900.80	387.96	144.19	274.57	2172.48	2183.00	1039.17	783.72	605.49	108.88	1432.29	1471.78	101.80	94.34	0	59.18	455.12	478.04	970.11	0	2093.40	0	1425.47	711.05	730.87	996.31	0	317.57	0	91.04	115.46	13.35	21.87	731.44	705.33	0	31626.48	91.51	16583.27	0	28.71	6.64	7910.88	80.15	25.71	4202.76	86.33	48.76	55.06	154.03	164.83	64.48	2289.72	150.83	454.10	8460.58	2666.24	990.46	486.87	0	83.31	0	142.93	258.72	235.15	2612.79	1635.72	76.34	76.34	412.56	26.45	39.28	143.10	13.98	0	359.97	111.63	0	0	0	155.46	109.57	265.77	0	1066.07	136.67	135.92	101.77	0	38.22	6784.10	1552.20	230.11	0	262.12	917.35	0	219.44	4.62	313.31	302.91	659.63	32.15	671.30	0	392.68	83.53	83.12	364.13	123.02	915.54	17.52	296.75	144.11	136.07	722.40	268.64	50.87	23.18	1326.94	59.07	242.12	96.11	0	582.41	4806.84	2484.18	2461.23	439.55	49.85	0	39.48	254.92	4.03	191.29	149.49	248.51	1374.88	479.96	245.63	8157.41	95.31	4105.92	1199.94	360.34	57.20	0	1230.34	355.75	129.04	72.55	1253.16	0	1130.29	1018.35	0	22.50	0	0	3130.41	0	1085.68	56.09	51.54	1479.71	1928.38	2114.87	744.29	168.64	1456.29	82.28	1278.36	1589.13	1594.94	398.83	224.62	142.51	3199.04	3198.70	130.15	964.53	3026.91	218.56	1681.68	86.20	482.34	381.88	0	358.94	381.77	77.77	20.81	20.81	281.57	250.34	8.62	471.07	4043.72	188.66	104.74	15501.99	1841.95	0	55.72	202.25	0	293.66	274.45	46.18	426.57	414.87	246.98	0	91.72	119.70	330.35	3.55	0	0	375.48	377.32	47.23	280.89	807.22	228.79	208.60	1768.09	575.89	120.23	251.06	0	194.25	2554.20	2549.89	50.31	24.46	967.78	1511.49	1515.03	545.99	1449.81	1519.89	220.22	7.34	1199.28	152.78	143.32	565.08	67.59	141.95	105.14	35.86	313.39	43.49	63.34	822.81	32.41	73.49	821.67	567.92	131.07	711.83	107.29	180.03	63.80	2502.35	134.56	2371.77	1666.09	235.86	1678.19	152.97	189.54	51.56	345.22	72.19	334.79	70.70	358.38	27.41	0	199.62	32.55	77.26	159.23	265.14	213.52	928.76	0	366.11	2115.26	66.08	1942.51	127.02	1447.92	5.15	317.71	0	226.48	0	5.23	0	18.81	158.55	6.49	0	396.51	62.58	0	3354.70	7533.24	48.50	0	1015.19	396.46	506.82	0	286.69	254.09	170.53	152.79	157.58	163.73	283.07	71.85	609.35	57.61	168.40	134.79	0	284.61	0	0	271.56	0	0	357.17	117.96	4575.61	94.05	373.02	2077.84	145.50	153.67	22.93	241.47	9.12	9.21	193.60	91.11	61.03	181.29	160.32	126.99	198.96	178.99	1524.88	256.45	41.85	76.19	718.66	2952.02	239.42	0	1503.18	0	1232.88	179.80	1241.49	76.80	109.34	101.23	555.32	6.44	81.29	159.50	274.78	11.51	13.89	2833.71	384.61	300.52	130.22	109.38	41.66	17503.17	941.79	323.54	202.19	18.55	188.31	134.71	352.53	1420.20	14.55	783.24	82.04	711.97	67.34	568.36	155.42	228.42	52.56	0	111.15	0	214.32	330.41	220.03	647.59	102.96	72.16	1684.47	876.27	576.49	1221.55	114.11	1225.88	142.83	112.68	196.90	13.74	1249.16	353.94	0	830.30	146.28	286.29	286.29	76.89	71.53	346.97	799.12	307.43	826.11	71.09	30.83	272.61	336.96	0	319.43	2427.60	449.61	170.64	217.68	434.13	227.42	91.63	149.32	6048.41	1567.77	0	37.32	37.32	118.00	169.74	537.23	0	26.77	0	96.83	29.25	269.94	492.07	0	58.20	41.59	278.48	1728.23	743.36	171.70	4996.48	5894.10	1664.12	1655.26	763.02	2293.77	0	75.35	74.09	17.80	240.67	106.32	383.23	0	50.01	148.13	41.40	8.90	129.94	0	183.99	522.78	251.33	185.47	184.50	3644.47	332.93	164.24	3768.02	0	159.35	0	414.65	56.71	439.37	85.93	672.13	319.98	320.09	92.90	539.70	595.14	231.82	241.57	10.95	233.41	576.15	478.04	692.69	323.61	29.23	159.34	307.07	3422.91	141.96	369.63	382.36	1349.37	119.46	609.17	382.77	1129.00	7.41	37.18	7796.62	2389.38	190.75	83.92	3411.93	0	2485.96	1672.32	1020.93	304.63	149.54	107.72	88.82	1849.05	0	212.18	211.99	108.51	0	434.30	392.65	133.15	240.30	278.56	90.43	0	315.26	112.01	889.34	85.11	1010.30	0	465.96	33.30	28.17	430.57	430.57	1997.95	409.95	299.24	296.74	76.44	101.58	559.19	36.69	468.78	3.78	833.66	377.92	457.62	698.46	184.10	103.97	0	0	90.11	409.87	90.40	520.33	63.09	144.19	146.39	489.08	97.04	513.58	507.54	49.79	483.91	0	80.40	97.63	218.88	0	0	0	241.33	0	2241.31	179.17	183.68	0	0	404.05	0	1604.42	5514.87	1735.28	1735.37	782.51	440.95	141.62	602.62	51.95	266.73	61.16	579.37	158.28	0	1013.88	332.35	1010.59	482.30	66.51	61.07	114.74	116.79	0	2.34	224.00	157.76	379.83	296.95	81.62	0	76.92	423.23	0	973.67	792.94	819.59	692.05	298.58	0	364.44	284.10	0	41.67	279.45	246.08	254.93	129.82	393.93	0	0	0	206.16	205.20	30.04	0	257.71	348.87	221.35	498.70	501.70	10.83	0	17.31	205.06	265.29	212.08	0	3828.90	2350.64	28.53	361.20	12.38	24.42	20.27	558.90	135.01	327.44	37.83	27.56	0	0	146.45	37.58	64.37	48.87	73.05	118.87	118.45	343.61	37.68	46.42	2058.74	36.75	616.69	331.29	415.07	3503.67	2606.78	2574.69	1064.63	0	3320.09	29.35	1781.72	249.08	981.66	331.33	0	545.44	115.41	212.02	20.24	4710.76	532.57	180.78	175.03	229.23	167.23	124.33	164.73	82.17	5955.97	5875.17	519.97	806.78	1871.71	1494.72	334.50	1080.99	0	101.73	154.14	296.69	116.59	260.74	233.87	77.52	76.90	0	70.14	2174.08	948.34	358.19	460.93	593.73	340.95	607.59	159.09	74.61	359.65	47.18	65.31	11310.96	202.03	20.89	905.46	0	428.51	964.51	244.82	530.97	424.31	815.13	0	68.64	50.63	26.49	0	459.61	1462.46	303.51	12.27	46.75	63.80	115.21	0	62.45	0	0	31.05	993.33	219.20	456.28	1381.82	264.45	695.66	693.85	264.82	235.10	122.45	474.42	171.10	54.07	122.18	87.97	30743.73	120.24	80.85	94.34	0	89.43	0	89.63	2376.18	151.65	163.63	55.73	0	4.19	52.48	181.50	575.32	58.20	13.80	0	2.51	173.60	61.87	2028.34	1630.47	791.13	109.02	14845.66	1.74	7620.95	172.42	3.89	6.10	75.45	53.48	300.49	866.33	1227.61	154.96	90.97	4164.84	4150.96	0	51.57	58.32	65.46	186.79	1.79	0	32.08	181.66	44.39	14.24	0	0	64.97	110.04	49.25	392.91	393.80	3.08	83.53	602.68	2.97	277.28	490.90	103.26	0.97	304.35	68.67	399.55	224.10	112.59	216.45	98.69	331.16	50.07	53.00	124.70	137.54	67.97	0	146.90	155.45	189.70	0	591.91	0	1.77	200.73	16.22	956.12	3.70	122.18	124.51	290.62	0	128.53	22.39	124.13	55.89	86.10	73.67	202.32	44.47	5.83	57.30	52.39	603.44	345.30	339.15	63.75	359.27	33.61	472.83	118.72	172.30	104.37	40.75	3.66	69.15	67.57	0	410.55	61.64	164.61	51.33	0	78.06	0	70.99	26.36	76.06	34.30	0	0.76	792.94	776.77	363.48	228.69	208.43	205.59	74.15	160.39	14.85	66.72	0.31	57.33	0	169.56	199.99	0.65	313.31	312.30	59.03	66.78	0	477.30	9.55	198.99	101.75	98.40	144.65	433.82	19.81	4.42	133.59	76.59	43.47	71.74	41.25	175.88	86.23	1006.92	804.17	788.38	504.43	154.94	3332.56	3449.26	1653.94	396.51	301.94	811.46	11.91	357.64	0	357.52	71.58	51.91	52.75	52.75	49.55	1102.17	1055.28	6.38	423.62	199.08	0	1383.63	2427.81	437.06	50.62	50.15	7.23	61.73	145.16	646.78	50.79	31.87	25.19	149.84	16.74	0	418.64	176.13	191.40	189.83	0	258.76	201.70	33.86	17.06	41.44	16.42	0	7.20	9.53	118.52	9.22	27.94	0	15.77	79.26	46.41	33.93	23.49	5.80	2153.75	6611.91	1304.82	1299.71	44.83	304.11	144.74	0	324.66	389.80	198.99	0	0	106.13	212.02	151.94	1252.81	563.75	708.63	541.84	148.52	174.76	31.98	35.16	286.05	196.68	179.14	3003.97	516.15	296.07	45.55	5.96	24.77	1480.86	173.46	33.06	302.55	0	906.82	154.73	1509.58	162.47	119.88	135.43	1114.26	308.90	59.44	58.20	0	884.47	0	24.64	4347.92	143.85	3.70	0	731.46	158.84	27.00	368.43	170.60	0	51.58	0	205.77	4518.02	5073.16	49.50	1406.02	138.08	104.09	150.44	1190.72	65.11	27.56	304.27	411.81	136.07	5.81	68.49	241.27	52.18	52.65	0	639.67	0	0	152.30	34.93	519.47	16.44	74.94	176.45	329.88	322.12	332.31	193.88	754.96	271.87	756.35	14.48	1611.96	1587.39	1071.43	2.05	122.19	100.13	96.44	315.35	19.02	153.14	75.98	354.12	0	37.62	38.30	590.18	579.17	446.55	85.18	0	172.88	781.86	0	120.61	150.68	82.51	41.95	168.37	167.80	0	1020.17	987.82	1025.74	116.00	253.57	176.50	445.81	12.38	15.45	0	33.98	69.41	0	0	52.34	2598.47	78.18	403.85	183.27	101.86	0	0	197.57	1013.59	148.89	590.58	464.31	72.30	0	160.39	102.71	156.53	601.57	0	62.51	0	1226.40	118.37	0	91.05	163.79	200.12	3739.43	3726.71	37.10	119.22	397.04	344.46	302.74	26.36	699.55	43.02	0	27.58	55.84	303.95	2208.08	2208.08	189.02	320.46	0	79.68	328.49	103.89	449.57	0	19825.98	32.02	1019.37	0	8.64	3614.54	154.63	5.11	48.24	67.06	550.03	0	118.28	217.68	51.04	11.82	109.38	37.97	0	189.10	0	2062.55	264.12	95.06	232.35	515.44	165.25	675.34	308.78	24.50	289.64	504.26	970.12	84.02	46.91	101.01	725.92	23.08	719.87	84.03	14.12	294.60	132.29	59.88	198.33	79.41	3.42	758.13	279.92	74.02	206.34	81.53	130.90	215.57	83.12	5354.00	11.77	942.55	1823.33	24.48	126.41	23.96	4769.04	643.05	2564.32	762.91	129.70	648.15	377.04	39.04	577.02	600.38	225.92	155.86	6.84	238.61	4005.55	60.43	78.12	168.48	647.31	90.63	53.73	90.99	8309.38	253.40	1973.13	165.26	198.47	0	0	246.48	170.83	637.00	32.18	162.42	1511.43	0	425.01	96.31	111.45	324.18	705.29	167.38	69.92	219.13	81.73	54.50	1672.50	10.79	116.81	1631.08	445.78	215.02	0	260.23	14.98	576.00	30.87	539.18	1756.51	216.22	254.99	119.90	173.72	264.42	179.93	371.96	1.04	1472.34	0	86.99	210.01	1965.67	99.71	840.53	263.42	3004.07	4320.87	291.82	290.83	601.37	1244.41	5673.02	199.89	39.75	214.75	104.65	425.53	0	112.15	28.85	165.97	181.13	251.79	260.01	180.02	135.43	204.97	321.02	92.15	1213.95	1527.46	1314.42	441.79	686.35	30.12	69.11	1227.71	13.47	160.03	161.60	9300.66	1021.48	243.19	559.69	214.05	138.81	20.63	78.57	0	11.23	86.56	325.91	179.21	187.54	298.84	121.95	31.59	64.95	120.33	66.39	2211.33	42.62	785.74	15.09	21.00	786.82	353.93	517.86	478.71	0	0	437.64	140.21	188.74	1026.39	563.58	1010.44	403.54	224.65	7.69	340.02	213.39	0	127.37	128.76	128.77	44.89	55.13	1029.28	555.06	714.90	753.65	298.31	146.56	537.40	1297.77	1011.86	26.71	201.04	538.34	165.17	194.00	59.57	276.94	114.19	31.81	73.80	303.00	0	59.54	257.12	0	69.39	99.51	18.62	517.44	73.66	606.55	44.09	37.36	240.95	0	67.53	83.84	119.52	83.44	54.87	40.95	1179.48	895.83	134.03	98.41	12.69	198.16	0	151.19	168.70	113.72	82.30	81.02	305.26	100.10	141.17	1053.27	122.12	34.75	183.05	39.22	39.22	113.06	26.55	0	74.66	25.11	1134.73	142.20	255.63	722.94	88.52	117.87	64.68	71.76	0	130.74	49.55	1391.05	549.68	540.86	0	4.65	620.69	220.66	45.65	66.02	99.89	0	173.05	95.90	18.59	288.41	430.12	134.58	200.30	345.43	0	30.26	96.78	279.05	6.48	40.65	107.46	34.02	119.36	152.04	45.38	34.08	181.76	18.87	130.74	84.43	74.03	0	310.91	30.31	0	0.30	0	46.80	116.00	1001.56	42.23	103.71	243.52	173.75	79.17	46.83	13.03	9.04	82.75	175.11	101.31	101.49	97.49	62.76	9.18	95.39	0	87.41	17.88	62.87	13.12	0	0	206.25	7.97	271.33	56.60	332.45	137.74	45.04	47.39	111.91	68.10	11.64	34.87	58.40	282.02	91.44	10.18	95.05	149.53	84.59	70.42	83.63	449.60	80.23	2.76	5.46	84.87	118.88	8.94	74.10	14.01	13.38	75.00	11.57	111.49	40.47	1.28	23.30	24.82	56.66	173.28	26.05	163.76	190.78	17.03	70.94	16.82	133.86	20.62	196.37	61.65	22.67	148.00	41.17	57.50	6.67	0	574.61	305.38	4859.27	4464.09	12.66	71.05	285.19	117.35	52.94	2211.64	115.30	2175.46	27.35	104.42	1692.08	4.64	0	666.60	4225.66	0.09	335.93	186.02	170.58	334.13	395.99	215.83	628.48	279.52	38.84	23079.03	27.59	145.37	42.93	29.98	588.08	28.64	57.37	93.06	1192.85	64.98	30.13	9.26	79.03	515.72	431.72	10.42	135.42	0	79.30	129.89	24.42	80.91	0	55.38	123.09	56.94	182.56	0	112.46	180.85	24.51	103.11	311.88	31.05	21.43	66.69	161.28	165.72	0	15.76	1603.33	157.90	830.97	472.05	82.05	631.42	10.82	39.95	118.15	425.00	45.66	41.41	72.30	7.55	116.84	32.20	145.19	66.42	76.73	949.08	2.86	19.96	910.64	411.83	417.48	8.98	329.09	303.63	212.88	209.37	138.01	392.02	8.92	159.34	43.21	727.97	614.46	610.03	292.27	159.29	127.12	39.01	134.76	88.12	89.43	27.05	188.01	785.52	99.71	373.32	373.91	7218.27	496.95	15.72	10.29	22.40	65.32	7.88	445.02	6.15	20.22	342.90	76.72	37.13	145.94	100.34	2733.03	0	137.86	136.78	18.08	2409.35	47.84	32.01	24.91	542.25	329.65	162.42	532.49	169.65	63.34	0	225.02	139.90	0	3498.44	100.52	1059.81	1440.69	95.49	107.78	320.33	103.23	14.83	47.25	304.73	236.63	104.58	17.41	27.29	20.37	61.91	153.83	49.69	102.80	0	0	184.42	607.41	87.09	103.19	203.33	102.45	29.40	306.24	173.39	102.71	83.67	6.33	104.75	25557.44	6.33	194.27	36.65	36.95	462.87	64.94	96.45	60.05	599.23	166.74	6.08	58.47	146.80	380.37	54.97	37.92	50.05	5360.34	1222.23	331.75	228.39	0	2332.86	70.63	274.46	46.88	529.81	2.02	294.32	77.14	72.33	57.40	28.54	102.73	223.92	102.93	129.87	8.35	128.69	1121.92	148.32	173.91	37.41	153.68	46.21	152.12	141.97	137.46	1.58	90.25	0	72.46	23.96	178.46	364.50	41.54	3.78	29.65	164.37	4.56	0	13.88	35.68	38.58	201.42	6.11	57.75	77.70	49.76	74.51	77.14	103.31	304.73	126.29	132.27	105.87	3.32	1.68	105.18	203.64	3.84	37.99	3490.26	97.10	5.02	213.37	61.01	139.25	129.66	101.95	102.91	11.58	89.23	100.46	245.71	875.96	49.38	91.77	26.18	138.74	57.71	0	272.46	33.34	9.19	49.92	0	9.55	0	31.40	269.46	440.18	104.18	0	8.14	11502.88	1.43	152.64	68.29	0	0	2770.83	234.04	50.95	2395.42	0.58	476.08	29.45	613.17	1413.77	130.35	1024.22	77.99	8.41	1002.50	0	721.61	79.49	33.89	99.02	0	59.44	876.81	491.51	176.57	103.99	6392.11	99.85	352.43	35.58	23.36	85.96	1807.64	1568.99	594.39	932.96	72.94	24.49	399.88	11.79	278.75	3.36	7.39	45.58	165.85	78.87	127.98	10.62	74.89	76.74	295.95	0	265.52	252.45	0	199.81	59.71	165.86	48.84	13.02	8.75	45.17	188.58	62.08	141.22	27.84	133.45	98.36	15.14	109.10	107.08	7.01	395.45	276.18	65.33	128.24	201.53	66.29	340.30	57.50	85.32	40.69	70.79	145.35	109.06	14.69	46.21	4.81	172.02	132.27	59.00	4.41	214.19	230.20	196.63	46.21	4.71	614.98	323.63	2442.58	360.14	0.47	66.39	275.52	196.63	226.10	126.90	169.59	99.64	853.30	37.22	88.16	82.63	298.71	2584.73	0	510.64	346.68	120.96	0	1215.06	16.30	209.46	44.19	167.69	45.70	112.80	139.20	33.31	32.50	33.64	374.40	38.87	0	43.72	754.05	540.21	0	100.85	190.19	65.67	0	442.68	15.87	200.84	81.42	126.54	0	9.34	379.15	3.90	170.58	47.30	103.79	64.93	9.23	142.95	762.24	973.95	158.79	0	5.57	11249.24	62.53	239.30	971.07	0.42	84.61	60.71	49.01	385.52	138.06	836.35	123.99	137.30	65.18	3049.13	79.69	218.03	244.89	120.87	482.70	91.85	1481.05	658.90	395.26	360.98	269.58	808.08	0	0	36.13	180.85	20.36	129.73	129.76	6.03	174.00	0	0	25.64	180.62	53.01	157.55	157.34	133.99	144.92	491.55	116.22	77.92	513.23	191.39	293.47	13.46	194.48	196.49	873.52	954.62	1112.59	2.33	314.61	0	328.62	90.25	52.07	8.31	177.18	132.74	142.17	20.87	99.35	298.84	0	0	39.73	235.04	16.49	238.75	137.57	251.05	102.54	177.76	119.09	425.46	428.08	216.75	76.68	321.30	201.89	616.51	49.79	84.22	224.58	226.20	408.43	404.71	136.15	40.70	224.00	895.31	601.59	427.56	52.96	271.42	75.27	37.13	150.32	49.76	92.68	196.55	30.19	265.90	0	0	165.13	15.02	0	405.84	279.45	0	304.47	275.91	452.84	101.81	78.00	63.83	113.10	201.70	71.14	166.74	43.34	89.05	749.58	105.47	5.07	21.02	220.65	1.16	81.02	75.00	0	119.75	313.00	407.42	309.69	270.94	272.87	116.55	301.05	156.95	45.22	378.07	313.41	77.94	96.08	139.23	0	0	0	34.35	41.81	58.36	179.08	170.23	40.41	0	215.32	136.38	10.26	605.90	232.76	235.94	72.19	3.76	12.40	57.20	7.09	7.09	27.61	0	280.16	90.64	442.91	587.87	1.57	0	4784.11	313.50	968.46	26.79	104.72	2.26	201.66	202.49	144.13	86.54	167.47	200.31	136.77	0	179.72	0	76.07	1069.93	74.09	14.08	100.56	0	0	457.05	71.73	96.38	95.09	5.07	78.53	192.70	19.59	35.65	90.26	1735.09	23.22	109.42	251.75	0	127.59	13.54	152.34	0	25.07	28.77	56.76	25.38	99.40	82.38	0	0	0	248.04	112.44	1.29	2.49	151.89	0	550.91	0	50.57	233.58	53.61	181.57	33.68	2.46	27.00	166.57	28.82	65.94	0	107.79	278.35	93.95	89.47	59.74	251.86	0	171.93	146.07	206.37	62.56	7.11	97.94	0	60.39	212.16	65.31	0	0	0	2964.40	2.27	0	479.68	0	161.35	18.35	89.76	118.62	0.97	32.92	0	0	0	37.52	64.26	340.81	167.04	58.27	152.24	33.74	85.87	0	144.62	133.90	54.11	0	10.28	47.52	18.81	281.91	392.31	1143.26	40.89	454.20	171.46	0	77.32	226.60	0	10.51	401.15	106.96	156.56	136.82	0	1100.34	146.58	13.32	110.67	46.66	325.10	1403.31	232.88	388.71	30.22	524.86	2319.79	0	260.02	1146.33	0	411.32	388.49	11.71	85.47	5.44	431.03	1172.49	225.62	274.19	113.89	10.70	0	135.59	304.23	11.47	255.52	112.08	148.15	2695.57	140.07	265.09	576.36	242.43	350.79	251.31	2333.18	8.66	405.43	135.76	88.75	11.82	174.70	0	10.14	278.95	31.31	75.86	60.62	272.75	273.16	467.88	57.77	327.85	142.08	316.97	253.21	607.13	282.75	174.48	438.40	498.30	2258.35	171.17	257.29	34.05	123.96	24.45	26.44	196.28	31.22	0	140.86	0	25.18	4545.29	341.60	211.35	517.10	51.15	69.97	32.02	140.76	73.63	54.50	50.20	0	0	25.81	148.97	452.23	1002.90	142.92	110.70	136.14	137.19	26.00	24.83	31.42	112.50	274.79	772.93	105.99	180.45	108.15	388.31	294.45	57.21	309.50	1429.25	49.22	401.33	142.49	556.79	545.54	0	0	431.83	359.35	71.23	55.32	0	648.34	22.03	235.44	35.95	35.51	39.52	217.60	404.91	293.52	270.46	165.07	6.73	54.14	0	99.31	6.25	2340.04	4961.97	7.20	92.81	108.46	299.61	184.82	260.10	245.17	248.35	2124.80	203.27	2113.92	885.05	115.90	1040.83	370.40	6614.30	3.87	16.28	4484.85	62.94	25.06	114.50	128.44	122.22	146.22	141.52	164.60	683.43	560.38	178.89	0	2167.70	1949.84	120.23	982.67	130.09	1592.26	0	1089.45	1089.78	0	425.82	52.91	255.60	841.17	527.45	271.46	79.59	47.06	651.31	7261.97	7287.62	130.48	5240.93	238.48	2661.79	1713.25	131.85	248.78	257.24	198.32	0	116.05	15922.82	10848.41	232.01	5550.01	4748.46	199.54	15.72	383.50	102.59	1051.69	699.72	0	15.10	3574.18	2766.06	2737.71	645.87	315.51	4213.64	4155.49	3807.96	3833.24	2.47	0	433.53	527.26	155.68	33.45	1.61	5924.81	5919.70	608.48	202.16	0	121.29	1761.49	1748.73	1044.42	509.66	1112.34	934.49	935.92	654.65	601.56	1030.63	539.19	297.12	202.15	10.25	1010.20	67.71	54.75	61.21	1221.62	120.92	212.52	633.87	179.82	496.55	0	43.51	9.69	0	371.75	117.83	25.29	164.63	83.68	1867.81	444.25	1348.82	203.51	545.47	144.63	1298.52	0	469.14	76.33	88.64	46.11	68.90	0.98	0	1022.61	116.06	327.31	2839.42	0	1296.18	856.13	113.71	188.55	205.10	29.57	198.86	221.45	35.78	97.67	48.53	15.48	7.60	62.60	84.84	78.53	0	114.42	57.71	57.84	34.82	77.01	2270.22	68.05	264.75	988.75	578.11	219.65	2474.72	1092.76	630.33	506.24	86.04	1360.19	64.43	0	0	40.59	126.30	290.88	97.58	97.51	235.02	415.76	530.87	373.28	122.92	199.35	51.67	2.28	303.61	305.20	290.51	272.68	307.83	103.31	192.59	206.21	3.72	1061.98	36.95	1355.69	1401.37	900.42	770.19	305.06	113.65	180.23	239.27	136.88	111.47	84.42	219.95	75.60	44.30	78.02	93.89	239.95	126.76	131.14	109.53	11.94	119.97	73.17	42.49	205.78	466.34	27.40	81.59	129.68	217.29	1924.45	2831.89	1299.33	532.96	58.63	17.70	55.58	48.12	6.62	340.10	1028.44	7.97	80.40	0	58.84	94.15	142.05	282.35	19.69	182.09	1.52	65.49	26.20	7.22	4221.75	2177.78	24.23	25.72	13.93	2388.47	209.99	2166.77	15.55	95.94	144.15	719.20	310.44	1928.12	381.79	45.01	38.56	639.01	389.98	142.12	39.48	198.63	18.08	184.68	96.67	56.24	54.41	1014.47	365.29	16.01	41.22	8.07	70.17	172.78	0	30.12	0	23.27	285.11	164.34	184.84	77.65	128.43	86.77	23.73	133.61	197.90	5.60	132.66	474.93	1359.49	778.12	70.88	64.44	96.43	965.25	183.56	3054.83	2251.71	202.15	717.13	732.19	521.34	456.30	33.34	88.86	265.85	236.40	554.17	776.26	765.17	359.92	91.82	28.58	163.65	166.83	114.95	176.54	822.38	815.05	235.98	1645.53	1007.98	413.74	41.81	1055.57	229.47	272.10	152.99	172.63	209.46	132.26	1675.23	1293.70	68.80	0	36.37	743.04	454.06	0	64.57	110.11	213.02	0	218.75	44.92	114.36	275.09	35.58	0	13.29	99.79	19.36	0	2073.77	750.83	731.61	2256.58	418.55	27.78	740.64	1085.13	136.31	343.25	310.40	67.91	45.61	63.82	70.87	124.11	220.02	21.90	107.54	118.90	172.69	6175.89	3639.84	269.93	73.99	95.79	607.48	103.23	85.58	642.12	916.07	500.31	46.37	295.28	1001.60	74.51	343.78	264.02	607.46	944.34	79.89	3845.86	2634.34	2632.36	9.56	0	3224.32	688.50	685.75	2191.21	543.92	123.47	206.35	132.21	123.20	4439.28	989.88	914.94	768.24	146.59	32.23	42.41	475.91	150.85	41.34	2975.57	1296.32	26.39	3204.04	88.33	4262.56	453.03	123.25	283.92	92.04	105.23	159.75	513.02	39.48	156.02	3005.76	99.75	928.16	16.21	115.87	0	83.76	253.13	64.66	397.68	148.70	140.25	1208.08	919.83	159.19	139.47	26.84	27.09	38.99	3418.60	16.68	47.32	418.64	351.36	455.22	239.25	890.77	52.37	15.45	52.23	84.40	120.10	0	1609.59	1608.43	43.88	0	51.82	407.81	70.19	351.94	381.45	0	3079.75	353.72	622.98	0.06	298.53	287.59	273.00	143.17	43.82	31.35	0.31	490.21	0	27.91	3636.13	2611.44	393.64	805.13	1555.56	0	868.23	307.19	0	1647.87	680.73	477.30	426.40	85.91	222.56	42.70	46.65	112.52	1208.03	43.83	180.05	149.76	26.34	32.63	27.33	0	34.93	6.44	130.37	90.28	2501.01	357.87	387.39	275.39	103.37	189.87	241.37	318.71	0	33.45	7.14	319.38	244.31	301.96	104.06	625.56	642.26	541.81	94.11	74.47	53.36	61.63	34.92	8.99	1.12	1170.05	1443.32	0.10	1433.99	1302.93	0	11.14	0
S1046	117.29	167.67	9.11	248.45	2022.12	463.42	472.00	2153.56	134.77	15.60	25.87	281.31	0	67.63	3287.03	0	7.73	174.17	3212.26	142.27	155.39	0	107.04	22.01	3719.90	1081.99	0	143.67	301.36	191.56	174.97	49.28	1464.01	0	746.34	260.52	0	117.10	0	274.54	255.75	270.33	0	0	0	76.21	0	389.40	361.38	201.17	5257.06	420.79	0	0	101.22	511.83	517.93	4621.12	368.71	256.45	367.36	157.72	208.70	70.07	0	0	168.00	554.57	0	310.77	423.31	438.80	0	35.99	2053.53	1365.85	491.95	279.34	0	2833.89	1810.93	320.03	356.08	180.80	2885.80	7537.09	0	1918.32	0	222.35	518.53	684.01	1420.92	0	1677.51	0	496.03	313.71	467.21	1010.65	178.64	447.74	0	336.11	224.89	148.51	249.70	1423.83	1423.83	79.18	41198.64	0	21394.90	0	0	38.60	7835.67	18.62	0	7721.60	299.14	352.91	0.78	391.37	0	571.10	1160.17	317.82	160.88	7870.06	1445.35	0	0	0	396.63	125.37	123.29	389.71	377.81	2043.41	204.11	500.10	461.63	443.33	42.41	0	0	0	0	72.81	160.31	230.80	810.58	647.28	114.33	0	0	0	2509.31	527.17	528.82	60.00	0	9.90	9460.71	4606.87	406.35	165.03	566.40	173.79	0	51.28	12.34	864.30	866.66	371.42	27.60	102.53	140.63	0	976.67	24.64	438.97	81.60	661.69	33.72	214.25	551.66	172.26	135.21	434.01	147.73	14.99	1785.84	16.33	0	0	240.81	192.63	6918.29	3605.00	3610.33	274.45	57.76	463.10	149.34	229.26	16.21	0	61.95	81.12	2793.69	0	561.55	11596.51	132.89	0	951.82	8.52	316.37	0	1331.44	395.33	0	11.93	0	15.61	2110.24	320.02	324.73	72.06	781.15	6046.58	5939.36	207.87	335.35	74.00	137.17	0	3094.42	54.84	1077.04	729.24	4675.82	60.63	456.86	432.84	432.91	4.32	44.45	411.35	2721.76	2740.60	0	0	496.96	226.72	0	0	0	0	0	184.88	152.92	92.93	228.54	228.54	0	319.96	6.48	0	4415.14	354.77	185.73	11878.67	2099.59	0	49.47	0	0	237.96	223.48	0	0	299.33	133.40	0	172.17	112.21	53.98	0	0	95.04	378.76	178.03	0	19.76	0	0	99.90	5497.76	212.73	67.06	720.28	0	537.54	2426.68	2426.39	51.87	59.30	1304.61	188.99	242.71	146.97	123.10	690.18	105.84	317.85	915.59	89.02	392.19	210.35	0	140.33	38.89	61.73	192.29	98.16	58.25	664.89	57.51	0	664.89	933.45	478.10	0	15.47	166.85	0	854.85	2.65	854.83	545.43	16.11	545.43	16.76	12.52	689.99	424.95	0	294.85	0	0	156.11	219.20	0	0	60.97	89.18	0	53.77	2520.75	0	109.15	3784.65	2.48	628.58	37.47	619.74	36.06	365.68	0	407.66	0	83.09	60.00	0	18.40	19.96	0	0	0	0	4666.99	12018.54	0	385.43	686.11	2110.27	317.09	0	1886.74	383.52	0	0	192.30	0	143.15	0	797.79	35.54	10.70	16.50	0	95.75	0	82.34	0	0	189.19	307.86	0	4672.23	161.44	26.75	1174.80	0	0	7.41	424.87	268.74	5.75	226.27	0	167.60	72.79	47.08	131.32	187.96	405.50	1125.25	0	15.71	0	269.54	1880.25	236.81	26.85	1429.50	72.28	1279.57	285.64	1639.04	180.63	262.68	26.45	856.66	14.24	9.00	0	96.99	16.01	214.05	1749.95	695.85	0	91.70	185.87	175.03	9356.32	1844.21	0	378.09	218.94	10.69	186.63	306.13	207.70	39.66	943.17	39.66	436.11	41.84	471.35	58.46	243.18	36.57	23.31	119.63	0	437.90	280.17	0	430.30	79.74	310.48	2112.82	813.64	307.66	1565.36	0	1565.95	202.53	0	51.74	0	718.14	0	254.16	151.73	96.13	184.21	0	0	0	360.56	283.86	0	729.69	251.91	0	286.62	490.03	149.57	15.21	734.71	0	302.15	266.47	507.79	0	0	0	5634.69	1450.07	2594.66	332.48	326.66	125.90	0	321.96	38.63	104.63	0	0	0	5.12	1099.63	0	91.25	67.14	633.41	2254.52	594.27	0	644.86	12426.37	2648.15	1312.51	726.60	2883.44	0	10.67	63.29	0	0	149.38	0	0	50.64	0	0	9.20	18.52	0	240.52	406.71	0	4.88	0	4977.72	213.05	149.82	4194.30	314.63	69.27	0	141.86	224.20	137.75	1.79	207.03	91.38	91.38	90.93	299.82	260.91	0	138.35	0	224.30	489.06	193.32	442.35	0.93	76.81	73.60	286.53	2923.85	190.53	360.04	287.06	439.57	195.83	51.50	0	701.24	0	0	12856.73	1182.08	29.25	11.61	0	32.37	0	340.20	873.72	0	0	159.88	0	1049.07	24.77	129.94	0	206.78	0	518.39	406.91	73.97	81.25	22.35	73.70	80.65	208.03	0	1050.55	22.27	63.00	46.60	892.19	110.58	304.86	21.52	0	1125.11	305.44	253.38	256.62	272.93	0	726.23	0	290.40	0	0	0	891.54	455.99	152.51	320.41	0	168.10	280.27	557.87	59.09	678.29	0	209.31	210.35	57.60	55.27	29.75	48.01	541.95	767.38	66.88	168.44	327.04	273.57	365.50	360.13	17.49	192.84	47.49	2875.89	438.69	44.77	175.99	310.01	113.97	102.45	2368.67	3743.11	2367.17	2341.57	758.56	0	0	0	28.15	98.45	151.94	490.27	0	0	1731.90	124.16	161.65	632.92	325.48	361.59	173.57	22.72	0	99.67	0	0	128.12	261.81	5.21	0	588.96	1233.48	0	1689.57	2434.05	475.03	985.03	1049.93	0	255.12	0	309.78	285.67	245.27	0	315.51	0	51.34	0	25.16	0	206.33	211.34	298.33	0	314.90	764.95	189.13	308.26	309.06	0	266.76	109.41	126.06	85.71	124.82	216.53	1796.21	102.16	280.04	879.08	0	14.18	11.50	832.93	283.49	185.38	86.96	86.96	53.66	8.35	247.58	95.87	357.57	412.02	0	187.91	234.11	124.55	135.87	2.81	1137.22	149.83	484.14	180.20	309.58	3890.74	2844.25	2823.98	1122.52	42.76	9235.43	0	2943.64	330.94	0	500.15	0	854.65	167.28	121.33	0	2585.46	889.40	0	167.04	649.05	3.28	191.18	75.63	0	9741.33	13258.90	2920.34	0	2439.85	2342.68	1841.64	1811.25	415.65	14.19	38.21	576.15	0	83.69	0	0	44.10	0	1.12	5196.32	2523.61	12.29	1185.61	849.29	208.00	0	0	0	0	59.31	108.90	16171.77	256.22	1.19	288.24	0	275.16	462.62	0	3109.77	498.96	618.61	0	2.53	0	9.11	9.11	24.33	2158.37	0	13.24	73.60	4.45	0	0	1.24	290.63	158.66	0	805.27	1025.50	646.40	122.91	236.51	2653.27	2647.98	250.66	78.29	845.93	267.66	250.67	74.65	75.05	127.75	17604.13	53.59	116.55	414.10	270.29	138.28	33.90	0	0	877.62	98.51	0	22.02	31.97	42.92	140.81	628.90	775.28	165.32	86.91	90.82	0	182.78	207.98	69.17	0	230.66	6006.37	40.33	4143.47	3174.82	0	0	3.35	17.57	0	3251.04	4002.84	3.83	274.57	1026.18	1019.77	431.13	0	44.49	54.18	375.53	0	14.17	57.79	0	0	65.60	0	0	164.51	271.99	83.28	0	0	0	105.24	2047.03	74.42	0	1645.35	208.93	0	97.17	204.32	57.04	0	350.95	305.63	65.71	256.18	103.64	80.71	222.47	0	59.00	0	0	50.88	0	203.32	413.39	0	0	21.43	43.19	69.65	505.01	0	812.26	0	659.68	0	63.80	283.67	0	38.83	159.65	73.27	0	635.54	39.78	162.62	31.73	986.37	822.10	267.44	316.76	228.15	572.08	18.07	0	0	0	13.13	161.50	5.76	140.84	215.72	0	287.80	83.91	70.37	47.35	3.89	63.42	171.56	15.06	5.27	10.56	222.08	909.42	860.95	316.76	81.64	353.18	324.56	0	190.75	0	0	7.19	11.64	83.11	181.35	212.42	69.87	169.22	251.05	80.37	65.60	158.55	889.48	5.43	623.27	175.50	6.73	214.47	473.05	14.51	0	8.75	43.11	10.17	0	0	306.08	94.05	899.74	995.83	841.11	0	0	2901.04	6830.15	1205.93	29.21	297.77	638.75	26.85	388.05	5.54	0	77.74	19.31	19.00	19.31	74.55	943.59	1018.50	0	370.23	417.96	191.66	1724.88	253.12	77.53	61.13	0	21.17	8.62	104.97	832.21	7.40	12.85	75.34	81.99	11.28	0	1101.88	99.63	714.93	839.49	0	215.11	37.92	395.46	56.06	0	77.18	397.22	0	79.50	128.81	66.91	0	0	0	0	0	32.33	356.09	29.63	2981.08	14289.29	1280.45	2502.00	35.26	109.69	301.10	202.88	202.97	158.71	0	2.77	8.63	139.09	292.60	0	1554.86	40.38	750.61	683.40	352.79	315.07	5.56	54.65	168.88	116.05	182.67	7806.40	509.55	858.24	0	166.14	2.01	3014.21	95.06	163.09	135.49	56.77	180.07	35.05	2623.31	39.29	47.63	11.57	1553.37	351.31	5.04	0	54.58	3110.25	218.56	23.93	0	65.45	204.72	9.45	1925.33	235.34	201.41	425.82	144.08	35.66	91.76	0	18.16	10079.26	10166.62	0	3557.84	258.93	67.67	271.97	931.50	43.70	181.57	332.31	332.55	2112.18	1.51	3.26	40.92	37.21	103.52	111.06	516.36	92.62	134.27	0	208.87	0	5.14	287.34	38.32	39.87	40.36	109.92	384.11	506.00	0	549.79	14.34	1206.05	1206.05	701.64	683.01	24.18	302.43	290.38	94.25	43.55	60.30	406.42	86.16	0	49.43	33.82	375.87	352.74	316.24	3.56	275.56	159.63	1110.13	0	55.85	164.20	63.72	6.70	49.79	0	0	505.25	507.28	519.90	331.33	138.41	117.75	137.38	0	46.84	74.61	232.10	252.11	215.52	381.57	111.98	4647.57	246.75	399.59	459.15	70.24	362.88	81.93	144.41	492.64	110.86	1145.08	66.69	0	0	0	27.49	108.75	7.71	188.37	3.19	0	1926.31	52.17	245.02	55.67	284.79	73.20	3454.04	0	0	182.69	278.56	355.85	205.69	167.95	1419.40	56.93	75.33	86.92	104.55	983.94	1611.09	1611.11	355.67	176.72	162.50	9.73	541.67	0	532.69	0	17668.71	0	700.12	0	65.64	2863.95	219.04	0	759.93	23.59	722.14	742.75	88.81	289.99	12.57	19.70	21.27	0	0	53.18	0	1966.08	171.11	100.02	173.82	432.06	211.84	1375.58	819.27	0	0	0	1102.51	1006.96	7.83	15.60	586.65	2.60	578.86	23.93	0	0	93.89	10.03	193.33	340.80	0	106.40	63.87	58.15	110.65	84.80	0	139.48	120.52	9308.89	9.64	269.65	2170.82	0	178.38	133.84	6321.78	848.91	2011.33	418.97	145.71	362.67	395.38	43.33	501.58	646.54	170.02	203.27	12.07	0	6136.18	0	39.87	27.46	0	78.98	0	279.40	14672.26	371.01	1352.70	2.98	78.27	0	0	236.68	178.40	147.46	185.67	302.72	1422.79	70.35	235.18	563.14	0	110.96	859.14	34.58	6.08	60.75	0	17.57	0	17.59	152.64	1160.47	262.09	0	14.79	167.84	138.79	399.04	123.03	1693.46	4396.46	457.49	250.42	0	0	36.40	199.78	128.86	11.83	588.75	666.98	0	0	2460.66	98.95	1013.28	58.64	4465.09	4502.07	158.41	134.16	405.53	1208.55	3573.89	0	0	162.54	27.83	743.39	139.02	0	3.83	100.84	121.76	35.75	289.99	2.85	125.55	108.11	366.75	0	3479.82	3919.29	1196.38	210.81	678.22	51.82	0	0	10.70	112.97	34.06	4954.13	308.92	282.20	436.83	0	0	18.70	57.46	0	7.29	192.70	0	9.74	30.21	349.97	343.97	21.21	72.28	99.41	14.54	5282.34	70.50	924.89	38.88	58.83	392.92	133.90	10.70	235.66	54.13	62.28	65.05	29.26	25.49	136.95	167.10	138.53	62.20	50.89	0	0	93.17	0	0	362.60	64.79	0	45.71	340.02	685.50	593.43	635.41	171.65	45.82	469.00	879.90	0	46.55	695.10	425.61	6.83	231.00	13.81	244.63	249.23	0	12.36	753.25	411.87	0	291.37	0	2.60	2.84	115.47	556.71	84.63	590.26	24.04	24.23	513.67	346.62	285.74	479.68	129.74	42.34	224.89	0	935.39	603.17	522.52	68.69	0	6.60	3.11	28.00	73.47	324.00	203.56	252.44	109.38	31.03	85.07	1470.90	128.16	261.98	46.84	0	15.91	985.77	6.52	0	16.82	0	50.17	122.08	399.33	115.56	23.85	61.65	86.91	18.28	6.02	222.90	6.33	6014.17	1577.63	166.00	35.86	179.78	513.68	294.75	47.77	0	0	37.12	570.29	9.79	56.42	314.80	870.06	62.69	5.41	254.80	0	0	343.02	830.73	63.51	82.14	58.79	55.02	126.69	460.97	266.78	126.73	259.02	20.16	113.04	46.19	38.81	21.76	539.61	73.27	0.40	0	5.41	78.52	36.69	347.76	33.27	51.15	101.69	210.28	112.07	1.41	47.76	47.39	24.21	164.99	280.14	45.48	45.61	129.98	15.50	43.08	0.80	4.63	7.30	0	0	0	0	150.55	0	238.30	46.35	262.87	13.78	197.42	6.09	33.72	1.79	15.35	27.45	138.09	618.34	0	91.92	299.50	36.25	0	0	112.38	216.90	59.40	3.73	0	54.55	114.25	14.41	56.46	21.75	0	0	192.51	87.59	0	61.20	28.62	104.72	9.54	273.90	66.75	252.58	245.39	26.71	67.69	27.39	364.45	7.94	37.73	0	63.44	605.79	57.63	331.59	88.77	197.80	574.28	334.30	271.79	277.76	4.25	68.15	17.40	106.57	117.58	7578.16	203.48	7712.87	35.50	479.43	3282.30	0	2.14	1756.55	3401.51	28.14	0	230.29	218.87	86.53	370.57	214.61	524.54	299.70	34.43	15881.41	141.14	129.04	4.67	143.53	553.97	14.68	72.24	17.72	1043.18	11.33	64.78	11.46	96.48	594.49	459.07	49.11	16.60	20.91	51.77	1121.04	32.17	408.80	0	370.58	73.85	178.06	138.38	71.15	74.78	0	10.06	7.05	35.04	22.42	39.54	52.43	124.27	147.46	31.56	0	451.74	108.20	308.26	320.67	166.59	664.70	88.31	48.45	59.41	8.85	32.05	62.94	91.08	33.30	76.30	8.08	7.72	93.60	45.54	1194.07	196.70	98.48	1154.11	403.04	400.18	58.04	64.29	9.41	103.46	121.32	158.88	49.81	40.60	145.53	1.39	529.09	466.61	455.09	668.80	54.38	51.69	90.79	92.99	74.27	21.72	5.63	163.93	555.80	108.07	263.34	281.28	0	967.07	0	0	0	172.79	61.09	688.56	89.62	92.14	574.74	153.80	39.48	14.11	120.71	1304.98	136.22	9.84	664.53	40.12	2637.02	101.05	0	0	0	0	1.12	647.02	0.39	0	0	41.45	240.58	9.11	3556.23	0	289.05	1595.34	0	3.88	219.84	166.96	21.67	41.70	144.11	0	520.14	79.91	0	0	0	109.52	0	34.73	1.81	0	67.84	9293.59	0	2245.00	205.14	10.93	0	291.20	0	74.61	72.89	127.02	19.68	18305.12	329.97	179.95	1.80	0	68.91	68.58	29.78	0	214.36	172.37	29.28	0	0	276.41	55.31	27.16	86.04	2377.56	1239.48	466.61	214.45	0	585.73	80.89	93.56	19.87	65.56	309.88	308.30	95.49	98.09	40.76	149.03	0	270.60	91.36	177.32	0.97	43.89	2592.98	193.10	25.77	13.02	176.28	110.07	182.81	169.99	166.91	8.26	66.26	129.90	20.39	0	24.60	731.85	0	15.60	26.01	371.67	250.60	222.54	507.56	40.60	48.40	196.75	0.87	31.69	0	84.60	0	56.21	52.07	12.68	0	154.22	162.23	0	6.81	48.74	322.70	58.50	44.07	4046.40	204.76	4.83	0	13.05	573.43	45.61	27.55	159.31	59.75	83.65	18.23	476.43	434.42	24.13	81.85	7.84	56.30	0	145.11	145.91	0	0	0	0	0	0	138.48	92.46	512.62	77.11	0.43	0	15004.58	128.93	370.74	63.80	60.03	0	3370.67	222.98	12.43	2932.10	65.27	288.12	25.78	981.95	1768.11	135.50	1554.53	278.93	29.79	168.20	0	67.54	17.34	0	24.76	11.96	0	676.45	0	2.14	172.07	4294.57	150.83	469.60	4.43	0	168.71	735.24	755.39	348.14	1794.88	26.86	20.12	752.16	15.98	0	5.27	174.29	0	167.64	44.62	56.02	95.56	13.00	5.08	0	0	58.96	47.80	4.02	62.12	61.41	247.34	55.97	3.29	15.77	0	0	4.34	7.67	0	0	0	36.50	75.67	75.53	4.82	404.69	24.81	10.58	111.38	295.80	44.19	0	15.31	0	0	8.88	150.88	0	45.40	12.55	18.01	196.35	5.69	99.05	40.81	269.94	168.73	243.86	81.41	0	87.25	64.18	2007.05	59.07	2.57	34.38	259.94	408.19	368.58	173.96	104.63	16.98	1084.95	7.66	0	0	3.50	4031.94	46.83	413.65	120.92	147.75	3.65	2084.53	191.30	92.38	58.28	0	16.29	163.75	146.53	14.62	145.64	136.46	3.75	75.49	6.53	15.70	642.89	654.64	5.92	0	164.53	34.96	181.10	17.63	3.18	15.39	0.53	137.53	47.05	16.07	141.78	0	257.39	49.24	102.24	54.10	71.00	179.00	48.54	2113.83	17.73	0	0	4204.55	26.77	323.84	476.39	123.05	105.18	28.48	6.41	534.15	6.01	1052.07	136.46	142.14	10.52	9360.17	0	386.48	443.45	29.34	2453.93	6.67	2162.86	809.22	829.35	12.45	573.79	384.57	311.74	0	7.81	100.73	0	25.03	24.76	0	156.31	0	27.33	120.08	80.86	72.61	49.98	1.81	1.80	1.38	355.79	147.77	6.31	296.93	0	478.43	182.07	80.18	70.50	507.77	383.48	1781.06	25.47	12.37	52.16	61.87	0	0	18.43	14.58	44.11	63.10	27.49	57.83	0	37.80	1.84	6.29	3.11	0.42	0	50.26	188.83	141.22	55.23	0	361.31	322.77	176.71	66.26	86.38	334.30	85.37	73.89	4.09	116.07	115.68	269.10	145.47	34.24	7.10	134.28	759.71	810.37	291.58	78.70	417.69	0	0	187.38	0	28.02	0	0.47	80.06	2.04	18.00	31.52	0	0	63.49	0	0	94.89	0	414.56	189.87	0	110.90	158.96	0	0	160.26	0.43	0	0	175.43	1.57	3.44	381.89	0	60.46	83.10	132.96	0	240.46	614.89	329.55	247.50	278.59	21.45	170.89	236.52	135.84	372.69	506.20	51.93	199.98	0	0	0	2.14	67.18	16.30	62.96	5.25	413.25	83.35	96.34	89.47	0	130.61	776.66	209.78	217.25	0	0	0	0	139.88	140.58	91.66	128.54	196.69	144.40	142.76	667.89	301.64	327.44	1810.34	0	7990.75	12.11	33.19	0	25.95	19.45	0.38	43.99	152.80	724.50	0	0	30.12	157.20	152.10	657.94	31.20	57.92	171.56	168.30	0	708.12	79.41	3.95	0	828.82	153.35	808.67	266.47	57.15	78.24	1552.38	56.61	143.62	455.59	0	55.95	0	212.70	190.36	0	0	18.34	199.69	0.08	0	175.41	82.44	71.54	340.56	117.64	434.33	213.40	191.69	0	543.18	0	9.10	106.56	15.21	0	0	117.27	14.22	433.13	14.33	51.08	0	209.06	527.85	104.06	12.12	11.97	224.21	0	113.44	141.67	230.22	35.59	0	0	0	69.79	99.97	16.09	0	2.36	0	3853.27	38.44	85.14	813.35	138.67	120.54	75.06	105.98	6.72	0	24.54	125.82	0	28.18	0	92.54	88.74	173.53	0	310.28	17.45	122.33	124.19	81.74	384.14	27.06	94.98	40.00	8.83	17.12	78.00	358.65	1022.11	104.49	286.98	294.50	398.56	0	0	0	15.05	3.44	181.70	0	0	0	675.35	294.33	23.06	86.51	34.70	368.34	1424.21	97.07	152.46	0	520.64	1730.24	438.64	453.03	877.60	28.44	135.74	351.39	0	85.39	4.34	753.37	870.89	100.55	0	114.21	13.49	0	180.64	541.81	0	75.87	91.20	122.83	2633.53	58.21	28.61	374.03	252.63	96.69	161.56	3290.29	126.73	77.47	26.28	0	0	103.03	102.51	8.24	178.50	5.91	48.02	0	131.49	266.39	484.65	120.32	78.75	72.19	115.49	67.73	196.37	70.79	157.16	136.19	47.71	3138.60	6.85	0	36.07	102.79	18.99	0	273.51	0	32.20	129.11	24.37	0	3925.83	169.36	99.47	46.13	8.43	71.87	0	61.09	0	138.10	0	88.62	91.27	18.63	237.10	816.71	1054.71	161.23	76.16	150.86	42.82	159.15	154.31	0	0	180.63	467.01	234.09	449.01	187.61	1897.44	1187.97	32.08	462.86	546.17	12.34	0	194.24	800.27	821.24	0	0	64.13	224.08	211.04	206.87	0	784.90	0	9.13	58.27	61.00	21.14	51.99	788.31	314.37	314.36	0	29.43	0	0	151.76	12.68	0	1782.63	135.75	14.07	5.80	226.07	0	0	148.95	295.12	235.40	320.09	526.28	853.92	248.39	568.56	211.73	2349.73	471.04	18.45	0	62.51	3.83	94.88	0	179.98	254.16	408.98	124.55	587.34	519.82	145.10	0	852.34	260.31	47.53	498.81	55.73	1743.74	0	1377.49	1359.31	0	390.09	0	119.09	672.76	356.64	151.65	21.66	24.12	1031.80	7514.37	7551.03	34.15	5796.75	49.62	2539.70	1791.98	0	0	0	75.72	84.74	56.91	17022.23	12719.67	78.09	6355.48	5932.06	744.68	0.81	443.56	0	193.28	263.09	6.61	0	3770.45	2800.43	2805.84	808.35	0	749.58	749.14	954.01	947.81	103.54	0	204.10	692.91	198.16	191.42	122.12	2254.63	2265.21	136.67	62.89	0	38.07	0	149.57	238.24	143.88	0	48.35	53.98	40.69	20.01	1058.09	414.07	13.11	110.38	0	571.46	23.39	22.79	9.72	79.00	52.16	305.62	51.51	0	623.19	82.69	290.08	162.10	112.17	0	0	98.31	135.09	0	887.74	1097.89	705.08	789.44	265.05	662.40	293.83	0	0	0	0	7.34	14.30	0	53.35	0	107.91	187.43	2303.86	652.53	3210.27	823.39	175.01	925.28	422.49	149.31	326.52	184.32	50.58	258.44	265.64	134.09	51.11	61.05	118.50	61.65	19.18	68.75	0	13.16	0.88	0	995.43	68.63	89.39	3569.50	1902.66	15.26	2325.34	1012.09	731.52	139.20	20.56	717.87	32.17	1198.67	128.20	22.72	145.18	244.56	143.95	85.90	642.64	0	0	94.68	89.56	515.03	0	45.35	482.18	280.40	43.42	288.93	249.59	88.30	500.79	1040.73	0	3501.36	35.45	2720.51	2726.34	24.39	636.57	249.06	0	300.67	406.85	108.84	105.55	44.11	299.71	13.82	4.52	0	0	27.06	372.05	221.70	160.46	0	0	0	0	49.89	254.72	65.56	38.22	36.31	243.42	2857.97	1462.58	1813.65	315.00	29.22	7.78	32.08	0	0	543.33	705.89	0	0	97.14	107.80	21.95	113.61	597.73	56.41	345.04	0	162.60	73.54	102.86	2212.32	1091.09	348.48	221.43	129.34	2775.06	32.54	2286.76	0	7.32	105.54	134.56	116.55	352.13	120.61	41.96	16.54	282.33	185.36	18.41	27.45	18.52	28.21	120.29	105.11	96.84	8.00	1021.94	125.83	0.35	0.63	17.06	30.09	67.62	217.12	64.03	2.24	118.65	86.03	275.60	48.53	207.21	84.13	5.82	954.61	0	653.79	119.96	0	517.48	4329.49	2973.94	23.54	24.46	2883.85	5288.94	1460.90	5499.25	3660.37	660.81	1722.89	3599.59	2909.54	467.59	267.15	24.49	242.84	290.49	210.86	850.58	943.50	438.91	0	5.82	285.32	372.15	54.64	75.82	2282.62	1936.04	51.94	154.80	261.73	142.72	27.14	1098.25	336.92	264.93	888.65	1182.69	177.81	115.91	997.55	800.96	235.21	131.67	0	661.20	179.77	0	23.60	87.03	2.95	1.45	149.40	0	142.99	294.01	34.67	35.09	0	48.52	7.04	1.28	748.46	437.57	374.82	1183.61	471.97	37.65	79.18	325.32	0	98.10	136.32	198.94	62.38	10.82	11.39	9.56	67.11	0	0	17.43	87.96	198.56	261.43	374.56	74.38	90.56	630.00	327.12	137.90	441.40	981.42	511.18	115.02	0.39	1026.89	0.39	54.77	69.86	1477.41	1085.09	81.47	3151.88	2246.44	2253.12	266.18	0	2985.67	255.91	260.67	2123.39	197.06	521.12	0	0	27.14	2512.19	0	197.11	146.97	0	8.81	140.76	218.49	58.10	97.55	1752.98	1992.60	30.12	6501.71	0	6162.10	547.47	63.73	690.88	0	0	0	1140.90	130.72	147.17	1268.14	0	0	45.69	19.58	11.61	63.24	523.78	8.83	420.40	106.08	116.41	1852.91	1433.76	114.86	125.51	35.11	42.68	23.09	425.86	26.35	4.92	350.91	226.00	67.89	0	382.67	101.77	31.01	92.40	54.31	6.35	12.53	258.56	265.70	70.60	158.39	76.15	454.92	19.21	6.74	150.95	48.85	1200.27	0	499.76	18.52	139.79	153.66	155.00	189.66	35.84	0	66.57	183.43	89.35	170.96	5218.42	3506.83	0	244.07	809.95	0	490.04	361.76	1.59	685.06	312.04	518.43	429.13	17.65	131.52	41.74	94.49	160.18	602.85	133.77	259.93	311.45	0	184.88	0.27	35.06	80.53	6.11	327.07	0	1015.05	226.29	214.38	280.95	0	3.17	90.05	348.78	0	52.37	84.88	123.68	248.81	316.71	30.11	707.51	704.25	288.49	84.21	0.10	26.64	5.30	8.53	49.32	146.85	0.03	0	10819.31	0	0	3396.48	0	4364.84
S1047	294.89	282.04	146.02	1718.32	2262.24	152.45	205.46	620.30	305.02	43.39	147.63	81.64	362.72	222.20	11570.03	4059.44	0	95.66	1373.52	234.87	121.26	837.85	1741.40	126.89	3002.90	500.30	0	304.41	275.64	43.77	360.67	0	0	22.91	1161.55	663.58	558.18	301.52	559.10	528.92	313.53	297.32	374.32	0	375.97	412.50	445.53	349.84	181.51	114.72	2274.32	658.33	0	0	45.39	596.23	537.67	3277.73	220.32	205.85	471.19	1758.19	0	0	0	865.20	386.58	1246.72	211.65	570.89	402.31	385.10	369.16	1507.41	1239.63	420.61	167.25	578.21	2731.92	1565.64	1030.53	1923.87	944.96	656.93	3115.17	10345.46	3.81	0	0	0	575.24	490.10	1057.88	139.64	3756.11	0	2158.37	0	41.65	0	227.18	497.01	0	247.39	145.19	0	86.98	1024.92	987.48	89.66	45168.31	84.43	23561.74	5.11	0	21.06	4310.58	137.69	91.74	1171.92	149.78	89.33	0	284.74	119.10	21.59	4230.15	111.80	414.28	7012.26	4258.58	1377.45	671.60	0	146.85	355.19	182.87	433.40	469.93	3622.32	967.44	187.84	171.90	140.82	78.05	408.84	0	218.16	1.14	381.21	88.91	0	255.78	0	188.06	82.68	598.83	0	2025.07	129.23	119.30	123.82	14.83	75.26	13042.91	2434.64	249.58	0	427.01	426.87	0	134.49	38.18	197.27	58.39	1424.75	87.54	689.66	494.54	217.13	307.36	0	538.67	197.17	2108.89	126.02	793.79	401.81	159.47	971.99	0	0	0	2352.54	29.28	168.39	92.30	0	365.87	6753.05	3366.51	3380.03	196.37	55.63	0	0	282.66	0	226.84	100.55	264.81	1457.47	1455.23	3042.23	9713.61	35.28	4986.80	893.06	244.72	120.88	109.98	588.29	277.60	62.25	22.23	103.68	15.17	2273.58	0	0	18.25	0	0	4173.92	0	1463.34	41.86	80.29	8876.05	2576.05	35.67	873.00	1389.45	843.78	80.01	1581.97	1549.71	1928.68	0	239.91	126.11	3074.39	3052.74	156.44	0	2019.02	309.57	1999.60	0	2988.77	67.98	110.97	128.71	437.50	438.25	476.27	265.88	316.85	3249.76	10.76	0	5699.30	0	0	13537.21	1994.73	10.31	107.11	179.33	0	391.10	242.25	0	509.18	0	228.97	0	220.49	43.98	490.40	15.80	282.29	133.53	590.78	196.08	131.14	407.39	3081.11	0	225.03	2906.98	511.86	17.38	111.04	1.32	420.16	2679.45	2870.97	85.96	319.08	1501.17	1249.90	1359.70	812.39	111.14	1729.41	84.00	212.55	1273.52	63.93	249.17	0	0	292.42	175.05	398.99	1157.88	112.72	0	1184.79	64.99	0	1150.53	1047.69	592.11	717.21	282.68	367.56	720.55	2575.94	314.38	2043.96	1579.35	161.33	1579.35	114.66	119.73	949.72	221.29	9.05	475.76	9.05	335.18	255.93	145.63	217.95	44.06	39.44	126.30	155.83	233.05	2139.29	0	383.43	5026.56	76.38	1832.06	90.62	1444.30	0.38	188.51	0	387.70	0	0	0	82.18	258.63	51.41	331.54	0	123.78	0	4848.36	16891.49	20.69	93.03	576.29	816.08	311.23	311.97	597.52	87.07	201.76	180.03	196.03	866.61	739.16	13.23	909.86	128.63	381.31	271.60	396.54	28.31	0	57.82	260.70	0	63.57	339.01	88.30	8132.30	155.63	587.88	3968.60	0	197.92	10.94	227.91	71.82	14.52	824.56	151.53	105.08	149.66	139.50	174.74	226.95	356.83	1947.20	208.02	30.02	0	830.75	4566.40	357.41	0	2137.00	163.58	1704.71	351.82	1524.58	91.04	103.21	99.62	550.60	50.43	0	33.35	0	86.24	46.37	1592.45	0	130.95	92.39	159.57	99.20	7279.87	1856.31	254.06	147.47	0	297.49	93.37	292.76	1495.75	74.43	273.07	105.81	369.20	76.34	383.28	90.67	232.34	47.80	302.97	135.73	296.98	331.66	400.41	190.37	745.26	141.53	54.95	1774.67	487.44	561.28	1263.58	36.97	1308.87	201.82	163.20	256.68	0	910.77	293.66	174.41	527.39	286.83	377.16	0	9.71	109.80	272.65	1010.05	247.89	803.56	144.07	65.42	184.01	663.68	8.22	321.11	1201.33	530.79	308.07	176.97	565.79	224.11	0	71.58	4968.60	1898.04	1752.46	192.64	103.89	198.44	211.97	336.59	96.46	25.05	0	41.89	0	40.81	353.15	178.17	108.96	31.30	349.55	1903.98	311.15	0	1474.11	8166.56	2230.04	1863.64	1061.71	1278.26	135.42	44.70	0	38.03	671.39	69.59	49.53	189.81	90.07	33.34	106.99	0.94	106.14	0	549.73	694.16	511.75	121.89	292.38	4178.92	193.88	262.06	4019.67	438.77	126.10	110.11	390.37	65.67	340.79	0	1155.54	243.97	244.96	246.72	816.30	910.40	363.54	401.23	24.14	250.26	499.33	487.91	608.74	292.12	55.75	109.75	315.98	3326.75	117.56	484.00	140.60	566.60	59.08	220.49	214.58	1098.54	6.65	164.10	5492.60	2448.86	238.54	134.19	0	14.48	28.51	545.80	620.25	143.04	123.76	235.68	0	1176.69	138.28	119.23	242.83	183.54	75.08	1279.87	517.88	210.78	65.55	59.54	252.39	166.16	423.09	257.51	1147.75	71.99	1366.83	29.64	469.21	4.88	0	208.78	188.30	551.58	289.08	286.02	289.84	246.50	0	740.46	687.20	1020.11	102.27	0	0	1592.56	322.60	324.28	105.80	9.73	70.60	171.38	810.87	41.14	817.95	69.43	149.35	113.63	207.09	52.83	317.13	0	27.62	786.65	181.72	67.49	43.07	0	126.32	126.32	0	155.30	0	4074.14	96.91	756.92	0	327.08	241.29	232.57	2527.01	4325.48	2542.69	2489.82	673.85	0	472.57	158.76	28.19	160.02	92.20	964.10	29.72	693.09	3705.53	829.33	2152.97	639.32	36.41	165.07	0	7.21	0	0	0	217.10	402.01	405.88	70.85	0	4.26	308.46	130.95	2706.75	1323.18	137.59	0	469.44	0	642.56	0	712.57	37.65	598.17	0	206.19	87.89	524.82	277.13	20.96	331.40	265.18	265.18	126.88	36.03	288.53	480.75	527.05	284.30	285.14	69.77	179.11	150.64	128.49	26.04	83.35	258.96	2236.11	206.91	118.14	431.65	8.39	0.80	0.69	997.51	54.85	324.70	165.01	115.74	165.77	0	311.90	7.37	0	0	127.17	191.03	194.30	147.69	89.98	77.44	1326.48	84.43	535.47	560.39	631.52	1893.20	1484.32	1491.75	593.77	101.35	4868.76	1.92	696.83	201.36	0	142.39	271.62	1046.02	88.02	70.83	10.06	1589.81	871.14	0	0	269.41	8.65	4.84	128.84	95.79	3462.69	3469.60	485.18	725.91	2329.72	1209.96	1621.69	1607.48	0	140.99	165.43	514.73	82.59	308.97	197.72	102.95	73.58	97.42	64.98	209.06	3.96	17.87	0	301.37	51.14	518.02	427.90	0	412.54	51.66	217.30	10461.53	313.51	10.59	272.34	0	587.74	274.63	128.75	109.68	239.12	668.87	95.16	16.57	223.85	26.94	40.41	279.69	4060.78	79.48	4.91	0	21.90	0	0	0	48.33	77.65	0	292.11	418.19	494.46	1071.17	295.91	999.49	1054.36	189.97	50.36	61.62	490.12	325.42	42.18	105.73	103.16	14476.96	234.10	70.28	67.81	1.46	244.50	9.19	81.32	1570.72	446.66	167.98	26.84	13.80	44.65	58.99	78.60	350.63	469.29	96.16	110.37	51.06	346.82	109.35	473.97	293.03	112.88	0	9109.36	0	6043.36	233.26	0	16.00	107.65	66.94	280.13	0	2796.31	47.83	120.62	902.75	902.55	280.90	11.57	25.01	6.22	0	141.57	3.40	12.51	320.29	0	3.90	87.34	0	38.02	237.62	94.77	307.60	361.77	17.41	122.74	698.40	0	169.05	534.11	174.81	13.66	243.28	92.35	25.74	236.88	71.03	349.36	116.91	314.11	94.07	50.84	179.40	0	0	5.48	0	110.18	69.09	92.10	592.25	0	25.46	109.86	0	660.60	40.80	213.72	214.93	254.48	596.65	160.29	56.06	214.59	87.70	53.90	11.65	72.62	78.95	229.65	57.74	71.52	30.76	280.71	331.66	145.77	245.33	0	458.70	23.76	171.75	0	0	82.97	10.39	10.39	99.73	305.91	88.15	261.37	50.66	12.06	71.24	0	43.40	0	13.95	33.17	6.86	8.15	625.32	0	247.41	84.83	32.27	32.84	0	136.98	0	0	2.68	17.23	161.52	228.09	216.31	0	370.83	377.31	81.91	66.13	70.16	530.57	38.81	906.23	86.44	0	203.14	277.25	68.10	20.56	104.67	18.68	0	0	0	111.95	75.77	1068.80	619.15	591.98	0	177.74	2333.93	5333.94	1139.77	245.83	246.02	278.06	35.83	222.44	0	165.74	67.23	28.12	28.88	28.88	14.58	670.48	173.98	10.60	282.98	141.77	0	1190.68	486.18	0	185.68	40.14	6.78	0	307.97	244.96	113.97	67.74	42.42	122.48	3.84	0.40	261.09	69.05	75.78	442.43	0	106.39	441.96	176.24	0	45.97	0	213.16	0	0	132.52	2.25	0	5.35	1.44	41.36	22.02	44.28	174.18	3.80	1244.87	7252.19	998.16	2864.43	43.63	420.25	307.00	0	374.23	460.23	106.98	47.42	0	15.38	265.51	0	992.49	479.60	530.80	495.99	623.65	252.53	18.30	42.49	142.90	138.34	87.28	4089.93	372.08	1219.47	66.58	45.47	28.64	2394.90	40.04	105.08	187.75	70.59	717.51	41.31	2235.17	93.22	68.22	84.50	628.01	27.70	36.76	51.31	82.47	3006.27	0	56.91	0	74.71	10.61	47.65	1804.32	8.01	190.71	446.84	156.71	49.56	58.06	0.20	39.40	2069.68	11062.63	27.90	4292.78	47.38	40.90	20.56	1294.84	292.72	9.55	388.01	174.19	2.47	0	60.48	27.30	115.06	156.80	283.68	610.51	13.61	65.63	373.58	109.90	420.38	7.76	188.60	0	376.83	369.65	372.07	339.21	647.29	174.89	606.70	12.88	2013.52	1998.35	1078.09	1161.99	91.99	0	0	598.08	121.11	128.79	34.20	215.11	0	0	93.72	632.32	284.27	411.74	6.66	0	143.23	630.05	0	58.23	93.78	37.56	14.95	148.90	97.34	0	1745.42	1841.93	1774.85	282.60	214.40	105.48	221.50	4.88	104.15	124.59	0	91.81	45.89	903.70	0	2873.47	45.47	38.12	56.41	60.66	74.09	38.96	99.37	624.54	131.19	681.49	196.30	59.63	56.16	52.69	95.02	68.26	1.81	117.23	57.56	0	1161.67	89.89	118.63	37.25	54.09	58.68	2533.34	2539.57	10.01	83.77	366.85	357.03	259.50	174.32	1426.36	54.18	0	46.99	49.47	37.55	1444.41	1444.53	68.90	221.66	140.04	81.36	36.48	62.50	619.61	598.18	14817.81	0	1019.74	0	15.34	3181.00	58.78	4.86	0	102.94	502.07	0	63.03	94.36	23.40	4.60	30.65	0	0	37.80	0	1731.26	108.95	85.36	293.35	372.47	87.60	992.73	770.62	21.76	343.61	2010.61	2036.33	352.04	20.80	92.19	940.09	22.34	937.99	4.05	56.11	18.06	106.78	60.15	101.75	696.52	18.98	491.07	263.52	34.90	47.14	20.41	42.28	47.67	16.41	7568.92	12.54	635.86	2617.89	372.53	242.29	7.19	5313.06	796.17	2041.58	725.31	203.52	327.10	278.96	11.09	460.26	504.96	289.06	85.39	2.11	315.13	5333.46	7.79	0	24.20	0	31.88	3.69	167.27	15717.84	181.70	4380.95	60.17	90.10	71.17	95.42	499.74	0	576.54	25.92	89.84	1187.09	113.51	305.30	173.68	0	112.67	2018.47	22.60	0	101.55	18.06	16.19	3064.82	11.71	126.74	2220.58	0	444.50	0	489.28	0	403.50	21.76	611.78	2548.18	441.45	0	185.01	0	0	161.95	450.17	243.13	1232.79	1058.90	0	38.27	2208.31	19.19	784.91	90.90	3493.19	4619.16	132.41	129.15	300.67	608.53	3824.58	163.56	166.43	14.03	56.41	137.93	111.72	92.45	19.08	45.98	47.44	0	254.04	29.10	134.98	130.68	685.39	12.69	3835.11	3789.17	592.67	284.35	723.24	0	0	636.08	6.87	59.09	21.54	5837.08	403.71	775.80	4.61	106.33	109.79	0	30.72	27.60	7.46	434.94	108.62	67.93	8.14	379.04	172.80	12.35	140.24	114.11	0	6049.13	228.72	424.04	5.96	475.68	325.27	102.23	522.87	571.62	8.75	8.73	439.34	18.69	52.18	1150.64	199.79	1150.70	174.48	37.61	6.65	24.20	19.57	35.41	288.84	481.09	61.35	10.38	104.62	765.70	1625.38	613.90	601.67	214.29	44.57	341.89	1452.60	0	4.24	646.80	362.84	145.72	149.75	0	0	0	14.04	37.78	247.63	23.45	0	249.79	7.53	38.94	10.57	241.70	1156.16	10.24	942.47	21.19	8.91	336.97	0	295.03	329.17	20.24	259.88	0	4.59	1498.85	556.20	48.63	81.37	20.47	10.51	146.29	15.33	169.32	244.58	72.28	92.83	40.41	72.08	6.77	1255.66	40.57	4.77	179.75	38.37	1.60	228.37	80.23	0	22.61	23.19	1000.49	53.35	216.24	304.53	78.71	35.37	32.23	10.56	0.73	259.01	2.34	3139.21	916.99	551.00	66.44	0	230.27	59.32	0	47.62	6.28	16.87	0	32.41	0	100.71	520.80	53.47	679.92	429.42	2.45	6.93	237.76	14.10	7.88	211.56	0	13.68	193.95	0	125.55	25.05	32.21	3.39	106.37	47.41	46.01	0	441.90	36.30	0	0	0	49.65	39.60	622.89	2.22	47.09	12.10	287.64	83.02	9.22	2.22	2.22	3.24	17.55	151.33	16.28	18.01	68.52	168.17	6.11	0	8.16	0	8.69	61.48	12.72	0	138.19	0	196.49	108.16	193.73	7.34	4.40	0.59	23.00	0	2.61	15.96	0	852.98	28.33	36.77	178.12	7.52	18.69	0	2.62	271.40	1.92	0	0	498.80	30.25	54.05	53.53	24.22	24.75	38.21	340.21	30.54	0	113.62	1.48	34.64	3.85	465.44	158.89	354.95	344.85	4.27	36.44	10.20	182.36	3.40	282.85	131.56	39.67	546.66	54.40	323.88	23.06	30.00	367.88	278.31	415.37	5068.79	0	38.67	14.04	127.08	99.23	611.71	141.68	734.00	40.39	145.16	1459.98	37.16	36.96	609.81	2634.86	1.08	1871.55	111.44	109.25	622.44	164.89	276.50	408.14	314.15	0	7309.57	30.10	131.43	49.23	118.71	292.02	77.85	2.68	17.07	602.62	23.42	144.23	0	39.68	622.20	576.75	0	194.11	2.00	149.18	573.77	76.80	183.64	17.44	129.54	275.66	67.31	154.17	4.68	80.50	550.25	42.35	26.24	0	0	18.38	0	27.08	75.12	0	15.66	955.47	170.91	675.24	180.96	3.08	571.11	0	43.21	362.49	52.68	58.27	57.54	0	11.29	6.99	1.71	58.92	0	32.74	585.54	104.47	153.86	566.26	358.18	351.37	0	308.96	18.57	145.04	146.25	168.98	173.21	0	86.48	18.64	490.35	396.51	392.95	1332.72	97.51	95.97	159.04	88.20	72.61	7.24	29.76	162.03	463.50	19.53	145.73	214.74	1295.93	442.81	24.99	24.75	11.82	11.46	0	588.38	45.98	53.07	380.65	151.54	7.80	27.54	122.61	913.46	44.30	143.80	116.01	0	2583.33	29.40	5.48	44.57	0	0	10.89	565.91	5.29	52.55	24.19	147.12	128.79	0	3083.57	967.25	27.52	1221.54	49.51	0	122.81	40.60	2.90	23.15	191.35	101.81	37.60	32.87	0	6.29	36.62	167.84	0	12.00	50.42	34.47	0	0	93.87	0	65.11	45.86	14.02	114.69	144.76	127.86	97.43	17.69	145.60	6256.32	25.16	233.80	7.75	7.62	217.70	0	45.36	14.77	152.97	0	0	7.29	176.69	126.06	69.11	47.25	0.57	1673.28	1150.38	430.35	189.59	0	359.64	28.37	137.45	26.39	0	0	316.62	125.63	119.88	81.04	13.46	16.14	0	64.21	58.30	0	7.10	1022.71	94.97	66.57	26.30	119.04	51.09	340.61	317.89	287.86	8.25	147.47	0	152.12	2.24	134.07	93.54	122.63	110.00	3.18	183.41	84.33	118.22	0	96.76	89.73	172.81	5.05	36.22	108.65	0	75.99	65.62	1.30	0	9.36	37.40	27.50	0	64.93	64.27	220.68	0	57.66	3403.61	102.15	5.27	101.60	26.76	360.94	24.92	105.27	129.47	1.47	76.13	21.27	417.13	1107.14	6.54	20.21	0	0	2.29	0	0	10.24	9.52	11.50	15.60	0	63.95	114.19	9.69	581.07	10.14	0	112.72	14682.74	243.67	55.73	216.72	4.51	16.96	94.39	131.54	67.50	246.90	60.98	849.45	27.60	8.94	1430.35	101.96	915.88	5.18	32.19	510.73	46.79	155.52	0	14.59	0	0	14.56	238.44	44.60	3.66	189.77	3384.43	149.22	159.51	0	22.47	76.10	1288.62	790.84	317.24	1474.46	44.09	34.89	898.73	51.69	174.22	5.02	128.06	0	77.81	0.65	0	53.55	11.30	129.76	203.47	28.88	89.40	91.27	0	62.18	0	356.56	35.49	30.33	60.84	0.94	65.49	28.58	406.77	5.42	112.42	100.81	19.83	124.51	120.93	20.17	585.88	65.79	29.33	77.03	210.85	26.32	85.98	17.81	3.62	43.35	59.38	0	33.38	20.96	30.99	7.33	0	113.31	621.06	164.21	82.88	169.74	57.15	0	0	984.07	233.62	0	111.65	94.14	0	23.21	0	207.28	92.47	0	25.00	458.45	28.69	3.48	4.94	118.31	3376.47	7.65	240.79	267.08	105.57	17.28	112.73	10.89	66.89	15.68	144.33	76.89	24.78	183.70	29.55	18.24	22.97	311.79	17.83	58.51	4.45	363.52	350.62	46.89	87.42	204.99	27.04	212.93	286.92	48.87	185.05	79.63	128.47	0	0	116.52	1.26	143.24	172.95	238.73	165.34	92.61	93.89	36.56	1164.90	188.55	39.11	0	6832.25	38.58	397.93	1693.20	129.21	14.79	6.19	18.51	266.35	20.77	1485.40	165.00	111.56	18.17	8506.58	119.95	175.27	124.71	23.33	1506.88	36.29	1511.26	259.00	545.67	480.17	341.55	420.26	0	0	0	0	6.01	83.09	73.87	61.78	111.56	0	17.87	11.81	154.76	21.39	73.74	154.77	25.68	557.71	710.92	10.82	58.20	320.80	10.98	115.21	0	43.10	52.38	975.03	921.19	1377.39	43.91	382.93	35.94	382.59	6.69	200.33	1.79	50.72	44.09	178.88	64.26	5.12	31.71	23.40	0	53.20	0	23.20	140.15	0	177.04	47.22	217.65	154.30	936.02	963.96	390.67	40.32	113.72	247.60	444.01	81.92	77.89	98.28	102.76	258.60	241.76	29.47	0	140.58	1059.53	1243.95	363.54	6.97	652.78	20.53	14.68	150.33	0	97.60	484.08	29.54	200.40	39.00	24.05	108.31	0	246.55	340.03	207.95	238.33	233.47	221.05	497.33	220.90	0	129.78	24.94	53.06	45.92	44.91	134.31	26.46	521.44	75.69	13.45	97.10	445.16	0	63.88	37.11	65.11	124.08	286.01	691.09	240.08	408.67	303.73	53.94	68.25	0	39.83	329.30	505.56	65.18	70.87	163.51	37.97	0	20.41	163.75	0.93	149.01	0	365.56	35.25	20.49	169.56	166.21	21.77	828.37	262.95	262.14	42.32	1.65	9.17	50.48	103.01	100.92	100.27	0	317.60	99.75	153.51	333.29	131.52	133.06	964.85	24.28	518.27	54.59	83.03	41.69	5.17	5.17	0	138.04	0	471.73	77.08	43.01	131.31	81.44	79.88	480.11	47.75	17.74	0	125.58	153.27	627.52	3.15	9.51	6.36	346.86	4.71	421.65	84.70	271.18	48.67	1052.12	0	0	0	0	9.59	24.63	145.96	118.40	31.23	38.35	0	0	30.96	20.04	12.52	44.56	0	291.99	185.02	0	0	156.80	95.22	347.97	0	42.10	58.35	63.47	61.78	63.89	138.97	29.43	394.12	31.28	66.61	97.93	69.87	319.25	73.07	44.40	7.51	147.59	40.79	147.23	123.00	123.15	0	536.72	34.99	43.24	127.25	53.20	109.90	22.80	0	0	2502.83	27.18	0	135.77	56.90	149.47	109.24	146.56	57.46	78.77	33.94	21.70	17.27	3.85	0	19.28	249.64	127.53	41.18	79.58	98.82	128.00	113.30	231.18	189.18	65.54	127.21	11.86	5.21	2.36	157.64	322.69	1601.58	56.36	545.57	563.01	538.79	0	258.80	52.81	51.60	285.11	14.52	360.99	123.85	42.52	578.96	0	0	132.40	29.05	489.94	1422.92	38.46	333.52	18.79	440.65	2714.37	125.73	166.99	1363.38	1.36	429.11	319.43	37.67	40.20	37.33	595.49	1041.58	75.22	128.13	67.30	23.98	21.79	2.98	0	36.02	194.04	141.15	151.05	2903.25	116.49	277.35	429.04	217.03	80.97	137.38	1950.43	107.71	58.25	122.25	237.47	49.74	133.23	226.54	5.02	254.46	0.73	236.61	228.78	275.57	176.64	591.21	50.62	217.71	146.88	0	121.05	415.78	154.38	50.89	208.28	66.92	710.41	26.04	10.13	45.18	131.39	154.86	138.05	274.82	27.91	5.12	88.87	21.48	0	0	138.57	83.13	398.12	22.38	3.23	3.49	0	0	258.56	0.26	71.36	63.98	0	377.58	1755.72	1327.17	69.73	110.41	156.08	139.10	70.65	81.27	38.66	47.03	225.83	126.61	167.36	0	129.79	48.18	35.12	68.55	15.07	454.82	43.89	18.23	169.06	596.05	598.99	67.02	67.85	29.03	128.04	66.64	67.42	13.37	376.66	17.88	119.10	16.45	42.51	20.03	48.06	289.75	186.86	192.36	189.48	39.06	16.85	20.47	168.84	69.16	2155.50	2144.89	0	89.41	32.42	345.10	335.64	430.46	455.34	0	704.16	0	684.17	636.54	137.03	546.27	212.91	0	102.88	0.59	2938.43	0	81.06	256.56	311.82	146.87	0	106.91	503.18	1506.17	1104.64	340.06	0	676.70	1149.06	131.42	960.28	316.10	1959.96	113.74	1388.73	1374.86	132.76	269.59	79.85	216.00	1847.13	1417.88	557.08	196.45	48.54	1645.84	7609.65	7607.11	123.55	5466.15	254.42	2819.27	1699.08	55.49	425.16	417.69	295.99	81.57	11.46	16544.07	12050.40	164.78	4937.99	4236.82	0	0.20	658.39	0	951.39	554.61	68.60	81.75	3755.17	2213.94	2178.14	97.24	1447.71	3541.38	3546.63	2570.42	2665.41	0	1024.72	275.35	527.29	213.35	50.93	46.47	2039.42	4601.35	330.94	78.47	4.50	146.20	870.78	855.85	568.49	285.99	556.23	208.79	221.48	326.01	161.54	937.90	401.36	140.39	117.53	46.02	490.08	63.71	64.76	65.87	362.31	123.14	1.43	200.37	50.09	57.81	14.99	82.11	33.30	28.34	67.52	0	77.21	130.13	5.38	920.44	128.02	619.10	55.26	150.54	37.21	1013.18	60.40	331.63	4.86	4.48	0	22.72	0	21.53	130.73	88.10	159.63	759.47	162.90	573.99	197.53	95.56	154.43	364.39	106.08	270.31	124.81	141.08	166.54	254.80	131.74	4.91	60.78	57.75	31.81	49.69	94.79	25.16	52.95	60.83	36.85	1582.63	42.36	9.56	135.50	35.44	219.92	1552.17	652.40	615.34	295.60	25.24	472.49	51.36	493.88	297.27	32.53	149.37	234.53	166.49	92.38	201.61	700.92	706.74	352.40	70.79	0	0	0	957.32	258.67	57.20	458.62	318.14	118.08	339.91	43.78	197.22	1593.08	47.96	0	1261.03	468.17	522.92	231.78	20.54	485.88	698.73	122.96	226.76	207.54	138.85	174.64	34.43	57.01	64.53	197.44	98.81	83.84	68.65	78.49	136.65	279.44	108.71	144.16	21.97	4.23	127.34	139.74	613.05	426.76	1341.83	267.75	674.12	13.71	21.21	76.58	39.09	16.15	615.62	545.27	505.91	0	0.38	97.48	28.15	25.02	336.27	81.08	203.53	42.41	49.10	19.55	3.87	460.60	263.21	44.15	0	3.27	1380.48	11.75	1229.74	0	3.54	27.81	50.99	25.11	1116.78	206.12	13.48	49.48	344.92	185.34	71.64	37.66	48.79	12.81	54.88	2.18	67.55	36.59	1088.48	374.62	44.80	67.89	17.78	37.84	318.16	44.50	59.99	9.69	10.23	246.96	303.58	208.29	61.96	231.14	96.45	433.87	218.57	139.48	26.23	29.85	204.35	158.99	105.85	101.49	125.46	1806.61	427.29	1689.82	7118.71	4610.93	905.47	1055.18	4241.46	3512.65	684.21	242.87	129.04	424.88	335.32	584.85	959.41	939.77	503.55	44.97	50.33	448.26	383.68	102.43	113.10	2309.68	2320.02	307.82	1657.22	578.46	251.07	115.39	648.52	208.74	103.12	784.00	1082.10	310.17	119.74	260.49	82.57	121.39	0	108.05	845.33	0	0	17.95	74.40	29.17	37.48	191.77	2.99	142.83	86.92	53.42	13.39	93.47	0	13.67	0	1342.31	613.97	441.70	1483.50	455.80	62.72	72.43	131.74	43.18	332.75	377.98	218.73	128.32	42.78	19.73	118.05	213.05	81.71	152.08	113.83	100.83	1995.35	1195.01	417.02	35.89	243.54	247.08	159.52	57.70	109.50	725.42	362.30	26.86	212.32	120.76	17.08	340.84	226.24	535.98	718.03	10.71	4231.51	3161.37	3157.78	142.55	48.21	2904.93	25.26	32.86	2132.18	13.60	128.08	196.44	228.95	99.40	125.21	317.82	914.00	607.99	123.34	57.31	27.78	580.00	99.60	0	1511.22	525.31	148.22	4722.98	46.75	4421.33	234.91	3.97	123.35	65.84	78.99	84.40	445.65	13.86	6.48	524.97	53.28	847.32	18.90	35.13	0	18.58	131.47	52.10	908.05	63.94	171.64	1062.03	661.79	123.13	60.24	1.38	0.63	96.73	783.89	29.48	24.64	278.97	255.53	73.60	44.45	78.41	13.91	13.75	27.13	17.47	63.66	4.76	111.54	124.94	13.14	75.27	0	252.59	1.66	59.38	64.13	1.99	795.73	261.33	258.32	29.12	66.67	103.53	109.23	127.56	40.59	5.89	0	66.21	0	31.25	2769.57	1967.78	200.84	289.66	294.24	440.00	402.21	392.33	51.33	327.82	498.54	472.16	131.36	54.15	143.05	61.43	256.10	270.08	429.14	25.83	394.04	208.88	31.15	7.83	12.62	0.25	1.51	0	128.33	140.96	2905.38	285.92	288.89	461.52	222.13	0	308.27	348.79	76.14	17.49	7.09	440.34	365.43	84.22	152.34	691.45	713.29	272.89	132.71	67.21	34.89	34.29	40.69	79.13	0.71	0	0	0	0.09	0.04	0	0	23.27
S1048	122.75	288.17	28.96	164.59	646.45	0	116.86	1411.98	47.20	35.07	19.25	385.51	134.11	47.70	0	0	0	0	1108.57	167.61	68.63	354.47	0	72.55	2143.27	277.66	361.02	162.10	263.56	48.47	282.91	4.13	0	87.41	1909.02	175.01	135.10	198.19	135.51	162.57	162.57	150.62	1076.12	148.05	1051.68	0	32.30	319.64	95.91	38.45	2954.31	144.81	240.92	118.44	5.45	490.25	478.34	2711.10	46.13	1.89	291.09	617.16	26.46	0	19.95	190.55	162.83	240.24	465.35	128.13	634.56	432.33	294.51	98.45	0	222.17	126.34	632.59	1316.61	1292.35	1352.68	228.23	247.47	365.68	2460.08	4403.49	8.15	0	0	0	173.55	1223.78	550.70	0	1805.73	0	1073.33	0	476.89	791.62	365.10	640.00	49.94	110.21	66.23	15.90	37.13	337.56	338.38	21.09	0	178.08	10052.33	71.27	28.50	0	4833.18	94.89	156.01	325.54	0	6.92	50.31	82.22	255.49	223.15	2520.65	330.93	523.91	2048.16	2258.41	0	130.27	2.78	107.12	0	190.64	196.05	197.20	1157.58	332.87	277.14	277.86	0	116.37	92.50	200.37	775.38	327.11	194.94	0	12.18	474.91	224.26	40.95	23.69	36.81	0	1373.67	250.74	247.61	31.15	42.53	27.24	9865.71	1708.73	286.73	0	500.95	985.90	0	545.36	40.13	290.44	289.44	1175.97	97.32	55.75	9.33	55.25	300.79	127.22	415.07	54.69	927.67	5.99	259.23	203.39	50.26	329.76	694.16	48.03	85.68	1897.51	15.86	301.90	116.78	0	15.21	5380.65	2777.50	2750.93	106.85	59.95	0	32.83	11.68	4.67	5.13	311.24	36.73	2349.35	0	1112.94	10757.97	375.38	5308.72	154.48	174.49	37.65	0	543.16	116.64	0	27.73	96.29	0	2263.47	790.17	767.51	199.86	341.10	4338.25	4935.19	23.55	771.08	36.50	0	2888.81	3660.34	0	1511.37	1623.38	671.60	110.06	440.43	985.69	1027.65	162.25	146.65	86.77	1971.84	1956.68	152.78	408.76	2621.88	49.07	1247.91	209.18	905.89	0	40.07	207.38	318.22	0	2.01	0	213.40	401.36	0	0	6187.81	82.43	23.03	9585.97	1381.40	1163.69	88.26	77.59	0	195.35	153.17	36.07	188.46	0	277.66	0	318.08	64.71	296.82	0	329.27	114.24	254.91	721.06	163.03	80.41	241.25	0	215.76	3208.08	320.52	94.00	1395.88	12.95	577.71	2360.60	2360.60	114.07	318.24	674.12	818.12	790.78	31.89	814.46	1229.76	54.19	277.66	760.20	78.52	0	392.09	177.82	7.78	10.34	286.06	585.82	166.66	133.24	577.32	87.32	0	583.35	1165.58	667.97	165.56	160.06	535.93	579.16	645.22	38.33	511.56	0	23.48	0	220.52	94.76	775.70	234.87	1.13	359.59	1.27	174.92	98.45	204.32	183.85	39.92	42.54	15.96	194.18	71.79	764.89	0	73.08	2677.53	0	588.25	16.11	755.53	3.94	252.56	0	19.19	0	19.10	7.52	0	159.16	296.37	1.25	0	0	223.45	5666.15	10451.68	90.68	423.08	1437.41	862.55	848.59	60.54	26.74	133.15	102.19	12.17	236.93	245.37	53.59	118.09	806.96	169.51	90.97	109.57	748.34	463.72	14.53	0	0	133.58	8.89	427.46	222.53	3468.48	93.03	301.51	1313.59	0	0	9.82	328.94	374.93	62.43	108.44	0	212.52	27.75	40.59	126.65	12.58	197.28	878.89	155.29	51.96	13.15	353.24	1619.60	235.27	12.76	2176.46	77.00	1929.81	348.14	831.78	43.64	192.78	68.79	608.52	0	59.84	34.23	56.01	0	0.78	1715.02	775.10	103.16	103.18	234.32	0	11517.40	1928.58	2026.40	259.86	0	246.57	185.14	401.45	257.28	236.74	625.25	262.01	681.79	126.67	472.94	0	77.96	73.71	115.77	42.43	25.49	37.55	418.40	555.14	772.66	18.51	237.73	1381.96	897.91	431.15	914.82	198.31	928.42	572.82	129.24	137.90	70.96	1269.03	150.88	72.04	1078.62	231.98	161.86	23.42	78.52	38.25	163.91	114.29	14.72	399.47	97.33	5.24	79.22	177.09	6.36	28.51	1229.98	372.09	205.11	386.42	122.86	522.37	149.16	186.71	4458.29	2957.95	1674.46	293.41	0	176.94	262.92	229.51	220.02	230.38	7.88	294.23	83.62	190.82	743.13	561.30	48.82	11.83	286.95	946.83	434.48	0	1793.88	10642.62	2109.82	440.79	258.18	1479.22	74.45	39.42	85.29	3.65	185.50	72.69	9.13	90.55	143.47	0	71.46	57.54	72.58	50.57	223.56	969.44	197.75	149.27	0	2642.45	332.80	199.36	2170.74	1189.15	33.85	9.68	64.19	126.34	65.70	72.06	718.52	253.18	253.18	221.65	493.54	272.71	225.32	232.35	97.60	53.89	494.25	361.66	365.40	161.59	75.02	69.37	293.20	1562.08	437.61	186.92	216.73	302.85	104.59	231.11	236.82	661.41	343.30	49.01	9813.43	1953.35	188.33	132.80	0	10.99	0	1476.01	1054.17	72.79	210.38	206.68	0	369.07	157.54	207.77	133.80	184.33	66.76	769.58	651.58	42.59	448.56	487.69	42.75	40.26	277.35	0	1330.65	270.78	0	80.22	645.10	63.66	76.37	287.20	278.12	32.29	139.16	112.80	108.07	111.76	0	967.10	0	89.48	72.08	0	2097.38	1028.77	194.33	107.75	238.93	0	159.72	0	884.21	25.91	896.15	19.55	64.65	79.89	179.48	0	302.26	0	382.86	691.63	56.22	14.08	30.71	630.05	416.97	365.94	68.17	456.56	58.98	3847.18	383.06	76.37	226.89	49.78	194.87	18.15	2489.37	3864.60	2500.98	2075.11	717.10	71.03	444.90	104.46	7.40	172.38	104.39	199.65	99.22	491.30	1197.39	386.44	1173.00	170.56	673.53	43.60	22.68	400.66	1202.04	23.68	109.01	189.00	91.26	239.60	71.07	0	97.36	1223.41	74.21	1821.68	8439.83	692.19	0	2704.36	6.94	384.35	128.52	297.68	0	301.33	0	191.27	59.80	135.79	164.67	46.40	135.00	52.06	51.72	96.89	0	87.55	199.72	218.03	75.94	123.37	0	113.81	91.28	231.94	496.95	285.88	165.81	1590.06	1004.01	8.25	208.76	15.80	19.84	13.33	1117.72	57.11	61.50	0	0	103.53	49.42	61.51	1.88	2.86	32.73	237.13	273.40	246.51	114.82	79.71	79.93	3785.65	82.76	726.78	532.66	314.62	3131.97	2397.33	2397.88	1346.28	28.96	6319.73	11.27	7.28	37.81	0	70.98	55.48	333.99	0	299.00	15.73	3023.73	841.50	809.79	10.03	151.34	307.90	59.03	316.03	0	415.80	518.85	2266.85	447.90	0	0	1107.60	1060.23	53.63	467.92	538.63	237.89	0	300.22	75.63	22.29	18.65	105.28	80.82	305.01	6.84	205.37	30.95	55.13	219.91	56.67	65.47	74.99	124.00	87.96	340.06	5886.70	399.95	114.36	3.70	8.80	268.79	70.33	145.08	76.30	46.98	420.77	330.45	597.89	114.07	1134.85	619.60	205.55	0	111.96	30.94	20.42	4.01	0	1.22	21.12	165.43	50.05	36.03	3.64	89.30	146.72	481.59	457.31	548.46	888.96	478.99	14.79	637.88	601.13	159.89	0	0	120.99	27181.96	18.38	266.29	5.13	36.85	219.09	70.53	54.90	198.38	420.14	241.52	14.35	16.21	4.08	61.01	207.61	91.43	355.86	4.31	138.02	84.28	198.10	102.49	2227.03	1029.55	338.91	135.56	32311.12	40.84	14638.67	453.62	0	0	30.22	31.00	47.05	989.25	1931.30	134.37	145.66	1838.04	1841.79	142.61	70.00	30.15	30.64	156.65	1.94	5.47	73.83	1.68	0	1.32	71.75	403.56	431.93	37.50	25.13	546.13	896.66	101.85	125.46	571.69	30.42	546.53	895.08	152.13	189.86	418.65	52.24	345.68	400.65	81.25	375.49	60.22	255.67	58.32	71.11	108.74	98.80	37.99	0	8.38	106.20	39.42	96.46	434.89	7.33	22.70	68.46	0	996.51	700.87	225.91	234.96	179.74	281.99	163.89	9.51	76.80	177.09	80.55	19.82	122.18	310.38	65.39	85.93	83.92	95.72	152.78	200.26	126.12	110.34	44.52	417.19	68.90	20.57	226.25	20.30	45.35	278.00	175.65	74.78	246.43	0	170.59	55.79	6.78	28.41	76.07	70.17	0	11.19	4.09	0	0	680.55	543.50	215.00	46.51	18.67	4.06	0	156.47	0	31.61	12.44	41.72	151.79	232.33	235.66	28.05	615.28	325.88	23.89	62.91	130.28	315.46	6.91	990.34	43.61	0	67.75	123.12	73.31	3.34	78.05	62.65	5.07	66.32	67.43	47.49	103.44	1583.36	549.00	540.74	156.41	240.24	1016.32	2192.24	328.35	232.24	200.79	374.68	80.35	135.31	28.96	184.42	34.26	27.55	23.47	36.30	170.31	859.84	575.47	195.92	157.00	106.70	17.10	1131.96	494.79	19.93	171.53	17.86	6.89	42.30	131.07	925.12	2.23	57.32	42.21	48.44	1.69	0	0	0	0	131.53	124.25	0	38.55	567.23	8.97	10.13	529.87	210.54	98.43	108.77	125.70	16.14	74.04	0	45.05	0	0	22.59	273.77	12.55	3136.16	5937.99	1322.44	747.22	0	149.25	184.20	10.36	23.93	73.07	77.32	0.51	21.24	151.15	180.24	0	991.47	195.53	402.70	292.00	506.34	249.67	36.14	40.30	237.66	69.86	261.14	3661.42	266.87	181.69	90.14	36.35	28.61	1994.03	18.49	15.12	178.71	218.51	358.41	98.14	911.01	64.75	30.14	170.98	664.89	161.76	17.38	12.65	130.74	1800.10	26.21	70.41	0	23.63	10.61	16.45	1432.83	33.46	98.02	253.98	69.49	3.04	3.76	4.39	7.92	3775.20	6975.45	12.27	1327.26	0	21.18	33.54	1147.75	181.79	10.04	566.04	275.85	0	134.78	23.84	47.75	35.60	166.29	0	824.02	18.72	38.34	0	168.81	325.20	4.22	162.10	46.50	256.84	249.90	291.47	267.32	275.02	191.50	275.15	0	2052.08	2052.08	366.80	731.30	76.87	251.45	211.37	199.18	0	136.07	38.10	215.67	8.92	87.94	64.82	271.78	205.58	187.22	23.18	311.78	116.34	669.32	67.82	146.06	131.40	160.63	87.53	208.53	170.34	9.87	183.77	398.77	405.77	163.65	148.91	85.73	287.50	27.62	81.29	115.29	37.50	52.92	0	1315.87	70.04	2501.24	251.34	0	790.88	20.97	651.28	114.10	55.13	728.21	67.78	1773.44	227.35	53.49	50.97	0	50.71	89.08	17.47	182.11	10.39	112.88	1484.97	83.11	164.95	73.40	268.29	186.87	2738.02	0	24.23	0	267.72	240.74	192.10	105.41	1177.45	57.89	0	39.18	48.90	348.63	2069.78	1983.63	0	128.72	60.98	18.41	114.70	48.61	134.23	804.33	14850.88	9.99	571.94	55.96	33.45	5632.69	97.49	0	39.81	68.10	564.45	27.52	0	107.36	8.24	185.36	55.53	3.92	0	90.97	0	1478.95	232.86	59.76	93.64	229.71	116.48	937.95	609.38	8.28	370.20	309.05	329.75	708.54	5.46	141.95	406.60	5.36	422.60	3.15	5.80	0	60.22	0	210.59	337.59	0	304.53	153.94	123.52	130.77	90.76	192.40	187.68	38.76	6869.40	17.05	152.78	1346.56	278.16	228.64	9.78	10035.16	97.09	1308.45	192.75	160.29	80.05	279.42	28.24	476.21	527.45	414.73	180.62	18.33	35.33	5356.20	11.02	16.85	19.77	0	27.63	21.20	511.06	10610.85	494.34	25.00	129.84	50.13	0	0.92	257.49	24.80	1096.71	232.13	208.90	616.82	18.46	447.76	70.76	0	174.66	1707.94	101.90	40.03	363.20	60.57	43.35	1253.99	16.82	142.80	992.78	245.16	477.33	0	395.71	86.68	573.57	224.39	691.07	1683.63	207.08	113.71	126.94	99.28	34.51	970.08	430.58	807.34	398.32	362.73	78.58	67.91	2141.14	39.90	619.01	157.73	1250.32	2423.20	248.30	248.95	560.03	650.04	5748.47	0	50.14	16.83	13.75	46.18	64.42	29.83	13.54	104.72	103.83	0	201.44	4.49	150.72	52.55	710.33	23.32	2168.51	3275.08	1021.34	78.45	309.65	32.95	0	0	0	124.63	66.59	10642.75	1013.90	14.40	177.62	161.36	238.96	0	7.74	0	13.00	0	225.79	100.52	82.49	423.64	271.31	2.99	85.05	39.86	25.46	4641.21	183.96	726.69	26.69	170.07	1034.77	221.92	400.08	272.18	10.03	11.19	81.71	38.72	48.68	1313.15	259.62	1313.84	388.74	97.55	0	1119.27	134.44	57.71	286.68	365.74	159.62	18.96	39.58	843.57	794.41	581.08	557.54	202.08	47.71	489.46	1104.43	16.86	123.22	288.01	463.92	77.77	141.96	3.20	285.18	211.85	17.45	0	480.68	149.97	24.36	103.69	38.37	0.72	2.96	314.60	471.99	115.38	400.72	34.10	24.55	419.92	0	193.05	231.13	139.75	162.18	0	4.85	1951.97	1158.46	141.13	115.30	61.28	18.37	39.32	30.07	103.09	296.04	114.58	160.43	35.26	0	21.22	1267.44	84.20	16.77	54.20	7.91	20.96	284.28	39.25	0	19.10	33.95	0	56.79	298.85	21.16	11.56	0	207.07	21.29	31.61	125.66	51.97	2951.88	340.94	241.28	31.88	18.95	1104.11	186.54	56.95	21.95	38.52	49.20	166.43	183.16	25.84	137.32	1333.36	5.42	10.11	237.50	1.10	13.58	119.51	329.55	49.49	140.00	21.30	16.88	28.83	0	186.69	22.45	83.69	1.17	34.99	12.39	0	27.55	297.83	50.36	30.58	19.97	2.93	14.58	133.22	973.99	33.92	72.89	94.11	213.98	50.73	6.53	11.95	11.54	43.09	86.66	14.93	43.33	49.45	71.97	0	17.77	0	1.11	45.61	10.08	18.70	4.33	1.05	71.82	1.75	344.91	152.47	203.60	345.20	315.62	1.69	31.72	0	17.03	24.76	69.23	378.20	117.03	20.44	193.74	70.56	222.88	25.82	28.80	235.66	4.55	39.63	0.56	39.31	109.74	31.25	54.40	27.06	61.92	257.92	101.43	256.66	41.84	30.57	24.56	1.38	0	168.55	26.58	100.62	172.19	36.95	0	26.64	109.32	0	151.21	0	0	703.65	58.82	511.04	29.05	1.89	78.79	89.03	87.99	0	1.41	29.10	155.82	120.63	110.64	3955.86	153.21	4011.60	35.18	85.13	1822.27	0	46.39	775.24	4377.34	8.27	906.14	78.70	9.54	19.16	163.26	164.60	271.67	175.97	10.19	5385.39	0	215.09	0.68	30.05	504.83	40.90	88.74	27.05	1572.00	2.84	205.77	140.57	70.35	238.44	468.52	53.58	20.08	5.95	95.66	658.85	32.79	62.99	42.34	270.69	2.35	60.20	4.56	0	26.80	3.29	17.11	47.54	17.97	3.49	21.68	116.26	207.03	51.13	0	4.05	632.06	80.44	407.50	219.49	5.09	485.21	1.23	36.78	189.73	125.00	5.57	11.01	34.77	4.33	92.34	9.89	58.04	45.40	34.24	556.97	122.69	58.75	273.71	264.78	285.88	36.83	57.68	24.80	2.48	36.59	195.55	33.49	9.86	62.48	0.46	478.44	221.28	35.27	447.63	3.26	2.79	105.59	84.19	3.86	9.61	4.70	60.85	168.04	28.18	47.52	137.92	0	1362.95	6.94	12.22	10.94	21.80	20.62	778.21	129.09	86.02	172.86	114.51	16.16	27.02	31.79	141.95	5.13	63.87	136.25	2.35	2410.27	2.85	0	167.14	0	0	8.95	926.31	17.51	28.53	6.83	60.76	108.45	0	3236.31	48.91	0.61	779.47	4.24	0.11	211.95	66.86	2.76	0.55	52.34	11.04	131.22	6.91	0	2.82	12.65	35.20	0	67.85	6.39	30.21	61.32	0	35.15	0	40.47	10.41	0	22.60	18.38	59.45	66.99	2.30	45.21	3716.90	2.27	54.71	7.52	5.14	37.19	0	14.67	0	0	48.11	0	7.51	104.11	0	36.35	39.92	1.28	1285.05	1146.01	427.57	18.97	0	304.02	1.52	121.26	11.26	0	0	245.17	81.56	76.27	49.36	9.67	4.14	41.44	21.03	48.96	0	0	789.36	57.30	46.14	4.89	12.59	22.63	227.73	224.04	224.01	0	39.62	21.05	41.39	1.51	50.79	382.52	0	0	0	43.20	32.81	44.23	0	32.57	46.61	96.82	0	23.13	12.16	111.27	53.15	18.98	16.16	18.87	19.72	36.41	0	1.76	9.52	2.54	214.16	2.69	76.81	2565.00	46.64	0.38	48.51	3.11	219.37	12.40	28.32	0.01	0.13	0	0	173.65	636.09	20.44	19.99	0.64	0	4.18	8.25	8.06	19.32	0.91	7.73	8.06	1.55	37.22	26.97	1.09	328.18	21.66	0	13.24	10083.02	0	17.36	7.50	0	0	11.55	86.78	10.29	50.81	37.94	221.01	35.03	308.00	1325.67	0	857.25	20.89	15.50	240.52	42.77	105.94	0	3.27	2.11	2.27	9.02	49.03	357.23	0	94.95	5399.60	75.31	152.38	0	0.48	15.32	340.88	79.94	0	1039.87	127.43	136.59	250.00	31.16	258.63	10.35	16.09	0	89.35	5.35	0	43.13	1.28	175.68	59.60	2.44	0	14.17	0	2.99	7.97	81.39	3.54	3.39	2.72	1.80	163.39	40.22	270.32	0	64.56	0	76.55	64.95	66.61	49.11	198.58	27.77	3.76	56.75	213.42	43.92	0	61.00	4.94	0	0	55.74	39.82	0	16.83	34.59	177.73	60.94	65.67	2.15	285.28	289.70	59.91	0	0	282.03	313.07	0	84.18	49.05	56.26	104.90	10.33	251.29	107.18	49.89	210.05	327.54	9.16	0.48	0.40	132.96	1413.89	0	70.87	78.97	91.67	2.98	34.86	6.94	0	93.17	0	28.93	8.17	110.03	38.08	39.33	40.93	114.38	27.86	67.21	32.22	652.09	625.93	0	0	59.38	9.13	115.32	10.12	19.47	4.45	26.39	197.35	0	0	335.97	32.00	208.32	122.94	110.20	61.69	20.67	59.71	37.65	1454.76	43.14	55.70	35.14	4022.74	9.73	275.93	390.48	104.32	40.35	7.16	12.13	581.54	0	1216.65	47.61	6.42	0	5392.10	0	138.60	228.89	0	360.60	0	1603.39	384.51	485.38	41.34	491.45	520.46	0	0	0	13.22	79.96	118.98	119.01	15.60	119.63	0	16.68	0	94.08	0	10.93	110.02	21.71	187.86	393.93	0	0	255.47	39.06	99.43	0	58.27	65.45	198.96	118.23	1351.94	0	54.36	41.41	53.65	58.85	125.06	7.97	28.64	14.01	113.04	13.84	23.29	112.88	0	0.92	24.42	0	4.51	93.34	0	92.18	0	31.20	33.77	229.59	238.65	101.49	14.37	49.24	204.49	674.16	0	24.08	40.75	43.31	268.03	239.08	0.97	6.65	64.48	981.58	498.38	350.70	2.89	241.91	2.16	0	15.87	125.55	0	0	0	142.29	0	3.29	4.62	1.38	45.51	213.80	161.68	41.31	182.16	163.56	315.96	112.99	109.69	64.75	24.36	42.05	28.78	38.98	3.60	3.82	256.14	97.32	4.52	95.31	450.84	0	23.37	40.20	0	69.73	97.77	506.05	83.28	214.11	154.02	0	0	0	19.52	20.79	459.58	0	141.65	87.74	11.16	0	0.54	42.71	15.92	47.80	127.82	149.84	10.50	21.84	0	47.65	0	550.57	80.00	99.25	13.02	51.48	0	1.22	88.75	106.10	39.91	49.53	191.57	0.65	167.20	128.16	10.31	33.71	301.46	3.52	4045.44	18.64	63.45	0.58	40.99	41.45	36.68	137.31	84.75	493.87	123.22	144.86	84.57	30.98	35.84	1237.13	0	5.88	34.03	39.41	67.66	812.99	22.95	0.58	0	388.57	29.68	177.17	32.33	609.52	57.69	1151.61	25.94	46.66	251.56	34.83	15.75	1.86	114.48	65.34	18.05	39.82	199.70	25.64	0	0	34.88	53.08	5.31	199.86	129.50	13.51	32.81	3.52	53.62	344.91	160.92	19.64	130.86	37.52	107.15	39.42	94.38	0	178.28	22.26	51.24	0	0	402.88	101.81	14.38	22.17	121.03	75.99	63.56	67.92	95.05	15.50	0	39.93	2.68	32.15	8.04	0	3.26	0	3.10	3333.54	30.20	38.54	116.81	59.35	77.91	44.84	93.99	24.07	19.15	28.11	50.93	0.69	2.15	7.21	32.35	133.73	51.53	90.56	9.71	36.83	46.80	46.21	72.68	39.43	15.89	202.78	33.36	49.29	4.64	1.38	34.81	1463.32	23.68	311.76	171.29	15.28	36.80	62.31	3.08	0	1.39	40.93	210.85	67.64	12.56	754.62	183.93	5.54	47.72	24.73	322.34	1121.61	59.43	298.66	30.12	384.55	1919.47	89.52	83.59	1151.47	0	100.69	165.31	138.98	0	43.58	588.63	892.32	133.34	177.62	119.85	38.98	0	0	0	0	51.18	45.55	24.22	3018.09	20.20	74.37	119.42	247.65	142.25	0	1519.18	7.28	53.69	24.95	61.11	26.52	51.26	79.08	14.68	135.28	15.08	13.50	8.10	75.04	232.46	571.63	35.98	61.09	13.11	47.95	0	226.67	114.37	59.29	68.45	110.02	749.63	83.14	14.16	0.66	58.96	0.02	6.42	158.18	6.29	16.64	2.85	17.36	0	9.60	143.52	21.70	71.34	6.45	0	0	162.92	0.28	67.74	6.12	59.39	67.26	5.84	92.70	673.05	870.48	0	1.82	164.18	17.50	232.45	254.69	0	1.08	32.62	12.38	36.01	3.49	44.50	17.31	15.69	16.16	0	432.32	42.05	0	22.34	1684.37	1685.36	42.85	42.88	3.69	119.03	112.53	108.78	0.83	503.55	16.24	79.14	6.03	4.61	9.34	0	1503.98	1028.53	1013.98	513.77	6.49	1.07	12.36	27.97	10.41	885.72	1908.33	0	7.76	11.62	145.03	249.94	289.72	346.31	108.58	644.98	188.12	648.64	708.90	91.24	537.43	308.50	0	139.64	342.22	2079.53	62.20	32.85	150.79	84.11	83.90	15.70	138.58	108.80	1166.22	746.34	200.08	3.10	450.20	757.01	205.34	217.27	0	2395.82	0	1134.40	790.05	0	0	0	4.17	1751.77	880.74	322.65	24.47	18.19	130.29	10208.57	10210.94	8.65	5820.62	48.90	1943.09	346.79	139.99	182.09	188.94	104.32	524.43	35.80	22727.22	14387.01	2.40	6274.51	5406.43	141.92	0	251.58	0	198.34	247.96	0	0	5191.50	3284.84	4009.54	23.31	322.20	1981.57	1987.75	1723.64	1811.60	9.43	773.64	222.03	957.84	124.20	91.99	62.62	0	1852.07	51.81	26.75	0	0	347.05	357.28	313.90	83.11	107.43	42.07	62.28	53.89	72.57	907.67	288.19	99.46	25.48	0	708.46	19.95	19.98	4.61	34.05	71.87	73.73	57.02	21.26	282.58	0	27.80	0	8.32	19.02	2.06	13.03	78.82	0.83	350.00	0	282.15	132.33	90.90	58.95	863.84	100.98	187.07	60.32	50.47	13.52	26.64	0	49.98	0	64.19	104.12	782.21	81.12	459.32	261.35	75.67	252.57	226.30	90.01	278.97	126.82	87.17	178.29	168.71	81.74	73.86	18.90	45.43	17.69	22.38	188.26	61.57	2.88	0.23	6.47	631.89	75.46	12.12	33.95	81.03	115.39	376.98	74.96	445.80	223.01	0	271.33	41.77	0	0	25.23	88.54	202.44	106.61	70.35	181.64	186.96	362.96	224.25	42.24	104.20	19.36	4.12	644.59	340.69	0	289.50	215.80	354.30	311.65	348.07	139.86	1249.35	25.54	296.69	953.80	357.17	390.21	188.03	67.54	454.31	538.30	84.53	179.52	103.12	324.27	13.11	39.21	4.37	12.60	24.28	102.43	85.70	34.07	0	3.28	1.37	19.25	16.01	108.62	44.08	19.26	16.71	0	691.42	1043.87	336.91	670.10	45.88	27.10	54.79	17.70	9.70	440.17	427.33	431.90	283.41	7.93	9.21	3.47	21.01	307.95	161.84	175.54	149.82	35.72	6.62	30.28	706.12	447.48	15.88	3.71	0	2234.72	5.86	1659.52	0	1.18	9.91	0.99	42.35	816.15	121.06	22.60	80.61	271.07	192.79	45.50	7.49	22.85	52.14	39.65	181.43	262.13	26.28	385.17	180.59	0.56	51.86	7.55	16.36	134.40	21.93	0	7.48	9.71	303.79	99.08	197.37	19.72	63.82	44.91	89.24	216.66	252.31	0.61	6.75	119.16	1071.87	606.01	28.55	22.88	173.96	146.41	102.81	5301.69	3630.47	299.67	971.72	617.51	405.07	446.36	32.00	0	140.24	192.67	306.87	419.14	528.34	392.71	3.56	3.41	71.60	69.77	28.36	16.32	1824.62	1798.81	38.31	1557.75	809.97	397.63	29.69	751.79	173.93	189.35	46.55	49.94	285.44	135.96	59.14	33.75	146.63	5.52	4.32	589.53	305.62	98.63	4.29	43.34	96.67	0	249.55	74.84	135.12	78.44	20.74	7.92	0	0.17	5.69	0.83	2712.16	1863.98	1806.51	1805.05	262.52	38.84	21.30	23.66	46.15	206.51	23.91	195.28	53.16	21.24	18.09	4.61	107.51	23.51	79.47	19.77	19.40	4252.66	2204.80	280.05	1.70	122.62	401.36	234.66	28.57	147.05	852.12	353.61	6.14	24.87	60.05	34.35	143.36	114.40	450.09	501.25	123.64	3483.30	2194.54	2202.61	0	0	2877.14	3.20	3.00	1800.95	0	112.96	67.67	33.99	48.88	85.47	213.73	325.23	242.24	72.32	25.61	62.63	184.35	39.96	3.15	1386.02	403.99	69.02	4421.34	9.12	6387.14	1068.85	5.64	61.99	3.80	1.55	16.00	349.37	25.59	137.53	1039.35	30.98	982.54	3.11	3.67	7.86	0	32.94	1.01	952.90	271.22	39.63	1710.17	1612.54	121.13	56.26	4.67	34.24	13.28	1113.06	14.72	2.09	250.20	171.87	121.53	66.39	110.63	8.79	11.82	0	60.86	65.89	15.55	231.19	260.18	4.32	113.20	43.30	294.41	0.04	51.64	55.40	0	910.94	698.90	375.09	1.85	17.81	55.91	36.03	142.81	0	0.69	4.32	0.49	16.22	46.65	3258.57	1895.75	65.06	378.27	40.30	34.64	25.70	73.09	16.96	3.76	131.85	124.97	113.81	20.75	35.51	6.71	122.51	169.93	34.49	7.77	169.40	91.08	1.05	24.20	0.83	2.19	20.53	22.19	17.32	53.31	1562.27	442.43	437.43	187.00	46.21	188.02	142.60	253.20	7.91	85.72	7.28	162.72	120.73	110.61	40.32	358.10	431.65	291.00	55.22	10.01	25.00	3.18	3.21	3.38	333.06	0	0	0	0.08	0.10	0	0	0
S1049	97.99	7.27	25.63	144.98	262.95	14.74	97.62	715.43	37.38	35.77	107.22	0	57.27	16.32	0	0	203.71	2.38	653.60	288.68	196.50	291.74	220.33	48.44	0	99.59	778.58	0	64.36	8.62	69.91	13.79	0	0	1247.53	429.43	142.27	218.77	209.42	34.17	31.99	7.03	1255.39	194.93	0	72.39	60.35	152.12	235.12	107.81	764.72	84.59	0	62.35	59.32	88.26	81.05	952.76	115.35	174.00	0	697.77	12.03	3.09	187.75	203.22	337.36	336.90	9.24	195.48	64.29	49.36	121.07	526.28	283.37	137.81	0	118.51	1295.99	1297.93	367.48	1782.34	742.21	332.17	504.63	0	220.85	200.31	68.44	209.45	639.88	134.82	607.91	122.08	1828.88	0	1071.31	0	339.37	0	71.23	147.78	0	0	188.81	29.50	88.06	329.58	319.08	43.61	0	80.50	6123.78	139.41	10.24	174.99	1569.30	325.61	0	48.43	11.78	25.00	0.17	93.75	302.32	27.94	1304.22	7.76	10.73	3630.34	0	0	427.05	44.92	51.45	0	221.52	15.25	38.72	1378.44	1347.93	38.85	20.49	7.17	32.23	422.30	47.11	813.47	156.31	174.67	0	0	830.50	0	81.71	131.92	427.93	0	261.43	85.73	90.00	0	148.38	0	3031.49	1519.06	100.74	0	79.92	490.23	0	265.05	248.87	56.78	92.55	840.32	2.71	360.59	0	281.00	57.95	23.73	79.55	14.00	458.48	144.74	199.26	233.13	0	453.03	0	0	125.49	1111.36	31.79	359.86	219.51	0	122.39	1595.39	762.18	759.47	181.05	4.45	165.00	29.94	143.09	4.71	30.64	107.23	79.89	1517.64	676.03	886.10	3737.19	26.58	1800.89	91.12	25.93	0	58.09	352.73	82.57	181.36	55.91	175.89	9.16	590.60	1347.14	1386.05	21.67	0	0	1425.62	0	1234.36	164.73	15.15	2199.47	945.22	0	159.95	989.05	443.76	178.67	557.14	1055.68	1068.81	207.61	89.55	52.08	2143.66	2274.02	177.57	0	3358.24	34.08	3358.24	71.95	597.62	174.66	1.37	34.67	344.42	447.31	533.80	0	233.50	1333.23	0	0	0	0	0	8617.53	729.88	492.80	0	140.98	0	213.81	169.62	242.01	202.93	0	138.26	13.52	100.96	47.14	751.78	47.79	0	0	155.28	48.17	859.62	721.99	1132.60	0	147.60	884.91	491.23	6.90	0	0	125.71	1275.63	1277.76	8.47	7.17	1224.81	2377.75	2309.06	231.08	2312.87	1664.18	45.37	129.87	1029.31	101.49	131.86	20.14	0	395.03	420.58	90.38	403.93	41.42	17.73	172.22	7.60	0	185.15	195.58	88.26	0	0	129.93	148.47	1505.94	109.34	1592.93	174.98	0	174.98	18.08	294.53	708.83	608.00	73.68	257.49	73.31	1168.67	227.96	202.34	503.89	190.04	5.55	159.92	31.44	103.62	691.47	0	268.33	2555.83	14.91	2447.04	121.12	1735.35	0	548.61	530.69	68.94	280.16	144.17	144.17	10.89	378.67	69.50	533.73	0	97.59	139.26	1852.74	6048.12	22.06	0	213.41	35.59	174.27	244.56	128.99	32.30	10.21	262.17	84.70	854.18	553.80	763.59	899.49	11.98	136.52	6.43	0	54.88	8.16	73.14	89.75	27.69	149.81	166.58	181.81	2332.39	14.10	364.94	2820.07	517.30	86.57	23.64	44.58	118.54	394.02	667.19	66.77	27.87	0	92.58	0	0	0	527.30	220.97	0	0	320.45	2321.96	234.08	0	237.07	13.79	222.08	228.75	789.17	0	118.78	96.87	1358.89	0	0	163.32	214.79	34.88	37.26	1123.72	0	0	101.66	94.46	3.26	4108.97	1480.22	41.20	116.53	3.58	302.87	164.86	369.99	680.44	147.00	0	173.43	268.34	79.29	379.26	213.12	0	3.96	152.20	351.68	262.05	0	67.14	0	115.59	292.73	76.88	1504.25	292.30	784.75	1141.84	6.73	1140.16	149.14	166.83	341.34	0	422.79	23.34	165.02	953.55	518.91	321.52	368.50	67.38	131.55	241.42	2079.01	1381.44	488.67	38.85	18.87	317.02	75.46	10.78	573.72	930.48	502.12	131.12	11.17	721.41	31.03	171.38	55.92	0	563.98	0	234.59	234.59	129.65	36.32	526.37	0	38.60	0	0	16.24	0	303.51	840.26	21.30	11.41	22.81	2251.44	1265.96	1138.63	771.74	2669.09	1868.53	1814.61	1099.27	1942.62	239.54	75.38	39.01	113.82	1264.17	13.48	0	227.97	30.44	134.46	153.09	0	80.65	0	85.75	255.06	300.61	0	177.72	5063.87	83.25	427.70	3966.48	1284.03	488.67	23.66	766.84	89.77	788.52	189.29	450.90	599.52	599.52	545.77	416.60	1101.74	318.70	385.72	29.01	213.54	783.23	701.20	932.64	602.31	5.67	465.60	463.16	2576.26	402.82	490.49	231.62	1985.85	253.45	96.92	308.41	524.66	44.38	84.40	0	2210.76	207.39	2.28	2731.52	30.66	2065.58	972.41	227.08	85.07	711.47	52.59	422.73	1406.71	64.22	36.72	61.37	167.47	345.22	984.02	0	1.91	88.59	97.00	136.17	0	71.08	141.05	1425.60	36.54	386.26	0	379.53	0	8.77	514.94	0	0	244.86	384.12	385.24	295.17	0	0	177.73	290.13	0	0	780.62	437.27	374.10	30.88	237.33	48.56	581.87	523.68	342.36	5.13	0	15.58	0	0	306.83	0	501.00	0	20.57	855.71	0	1.01	27.04	146.76	605.44	607.22	0	346.09	0	784.58	0	77.34	103.92	515.33	11.95	342.48	1931.14	3012.99	1743.35	1909.18	368.72	0	265.63	0	3.39	310.73	46.25	355.45	106.23	670.95	918.50	1010.82	743.77	1021.23	113.53	170.96	183.80	42.66	0	0	460.59	673.97	844.85	718.97	137.96	277.37	74.06	70.10	0	1625.78	1299.72	354.64	828.02	582.74	2.19	164.65	0	0	136.34	31.83	175.18	542.07	294.50	503.28	480.60	0	341.57	134.82	134.30	0	0	361.71	494.74	445.64	0	384.65	38.00	164.72	38.84	52.23	115.51	41.51	0	2074.18	0	30.91	129.50	32.27	1.80	1.81	0	174.37	316.58	249.87	0	234.43	3.68	364.29	28.29	41.95	13.03	2.53	31.72	31.72	53.49	0	28.94	727.99	0	141.39	10.49	262.13	2096.72	1922.14	1835.20	1181.48	0	1503.64	238.59	461.45	187.20	0	160.15	459.69	0	21.44	30.04	5.45	2035.49	608.48	435.36	235.64	2.67	51.64	23.73	9.94	83.91	1613.77	1611.77	312.21	765.49	0	0	0	0	811.95	142.58	201.66	393.31	74.55	242.34	195.41	48.72	27.85	137.85	15.37	163.12	4.50	22.67	32.42	223.02	410.20	205.36	0	100.76	207.77	1.81	413.28	1866.63	126.22	0	258.44	0	56.93	290.85	0	132.01	584.07	748.36	210.71	0	284.31	418.23	393.92	203.60	0	401.25	1.79	37.98	1.79	0	0	0	0	0	0	216.58	0	460.85	595.45	0.75	240.02	554.12	1.07	3.86	18.45	135.94	231.22	0.28	0	0	25691.00	21.80	30.68	113.67	96.46	101.06	8.45	92.36	486.30	240.42	215.62	4.12	49.81	77.29	12.80	35.16	205.17	85.54	6.82	181.15	0	503.49	185.40	2622.56	1484.86	344.17	74.56	3046.68	5.34	1995.72	312.31	0	1.65	85.32	51.97	57.48	0	1092.90	18.13	55.92	2999.16	3002.24	98.52	120.93	18.84	13.60	107.64	273.95	15.36	6.96	154.58	0	7.74	178.41	683.17	161.90	0	190.01	283.96	309.35	0	189.07	665.81	0	129.29	179.34	0	79.67	71.50	24.83	0	348.81	7.67	290.44	169.76	564.88	16.05	39.08	122.52	135.98	113.56	314.91	4.91	0	126.21	0	422.10	32.26	31.43	332.99	3.73	463.83	11.06	172.45	199.95	216.00	0	127.78	31.79	0	179.72	0	10.77	34.34	0	40.72	3.88	3.18	292.38	92.09	105.54	78.44	118.01	84.08	319.06	210.64	299.53	12.73	151.64	45.31	39.27	15.49	70.85	398.62	157.67	90.97	0	125.02	55.17	0	2.43	215.00	16.13	19.69	0	7.67	395.47	215.84	262.28	98.36	109.40	112.45	54.05	123.12	2.72	39.65	92.72	0	39.64	183.65	196.17	6.74	1615.92	1546.87	79.18	8.16	19.20	291.93	7.06	175.87	13.79	2.96	60.51	207.93	65.49	61.21	67.38	35.89	0	90.02	291.36	113.13	52.34	2922.32	262.64	261.97	0	0	1097.86	2181.24	245.86	104.52	397.49	409.69	29.33	78.72	18.15	58.81	15.81	0	0	4.19	112.51	463.34	6.39	485.56	163.27	247.14	0	341.39	247.32	9.07	96.98	0	0	561.22	651.19	0	53.56	79.98	46.46	0	19.09	0	21.70	86.83	87.23	340.64	86.81	147.29	442.69	51.13	52.03	34.52	13.91	277.70	5.29	29.92	21.49	0	0	57.03	0	226.12	211.75	5.28	5.28	79.81	523.36	6099.72	347.87	1325.04	25.10	29.71	367.03	0	183.59	226.84	0	0	0	68.86	199.36	37.16	839.99	463.79	244.72	666.94	102.63	83.82	5.65	0	758.44	18.15	56.66	2847.30	513.30	382.52	49.57	109.60	14.28	556.50	28.08	39.48	185.92	130.79	1218.79	153.22	333.79	110.89	58.18	151.94	333.42	156.92	0	182.12	45.14	530.80	0	1.84	0	0	5.99	84.89	260.83	12.20	34.54	196.63	0	52.91	14.30	123.07	10.40	4193.76	4210.81	0	19.63	58.79	87.31	60.21	1542.72	54.06	22.16	177.20	70.31	0	145.31	0	20.00	64.43	64.93	159.69	648.66	104.44	0	433.13	46.68	312.37	0.76	0	240.06	1032.03	1058.49	1056.16	91.07	481.46	428.84	481.39	0	1936.54	1935.91	125.45	748.24	0	0	0	711.97	29.02	152.06	35.52	402.99	130.14	4.08	7.47	652.82	604.79	425.44	0	845.68	63.96	507.72	0	4.33	77.41	52.71	244.21	138.46	208.11	19.02	799.54	767.49	767.52	181.25	67.52	79.40	464.21	2.34	6.22	78.57	0	7.81	23.02	504.25	0	2065.52	52.54	0	260.01	61.80	245.49	360.67	85.26	752.69	0	536.92	307.13	256.78	0	13.98	165.24	147.18	60.67	30.38	22.86	214.03	810.22	83.55	0	177.41	118.42	165.10	3514.00	0	28.91	52.73	529.37	463.56	380.14	26.79	458.21	655.91	32.94	120.28	112.64	330.62	2244.08	2207.43	132.90	341.33	97.49	31.51	3.29	67.12	702.09	417.64	16832.52	0	692.31	78.00	0	5121.32	29.19	308.93	0	106.22	261.81	0	305.46	33.59	0	4.91	509.46	22.64	0	167.31	0	1487.65	173.86	133.25	371.23	62.88	127.75	1701.55	852.58	132.76	546.76	0	1873.41	35.77	7.68	98.50	1366.97	119.81	1457.11	107.07	3.16	704.87	106.70	0	136.96	374.80	11.09	1925.03	431.44	283.09	149.04	33.33	101.80	90.40	13.28	10605.57	0	91.03	2710.59	2.83	60.09	109.65	1739.66	0	1515.52	1578.88	592.93	272.23	128.80	8.27	200.78	230.84	110.29	55.66	48.36	106.04	6138.91	19.40	0	31.38	120.72	67.97	176.00	137.18	7025.30	192.23	2196.49	181.46	475.61	239.53	233.74	564.29	19.97	716.25	414.12	16.77	223.26	0	512.51	1.10	0	835.09	151.43	243.93	76.88	374.81	45.75	0	2858.81	11.11	29.77	2296.11	881.13	985.46	2.75	199.27	161.29	209.60	49.82	162.29	1646.27	40.31	174.98	231.14	66.30	43.94	221.97	311.74	139.91	2.46	39.07	0	302.10	2678.93	13.94	958.57	355.55	935.24	3824.95	84.23	84.82	529.69	0	4596.72	47.92	742.80	57.76	29.19	0	154.03	259.62	0	62.91	65.44	41.30	104.56	141.91	5.30	34.73	23.57	75.59	517.05	1066.14	1406.66	116.91	704.49	11.74	403.81	480.03	0	139.84	206.79	5775.30	517.73	0	560.87	625.19	627.29	10.86	27.61	0	0	499.92	161.36	675.58	6.45	37.18	13.11	64.81	24.48	25.20	178.29	1681.14	97.95	912.29	132.85	315.43	612.75	133.86	834.07	585.31	73.65	0	0	73.21	17.44	2567.86	654.16	2559.92	1269.83	26.42	78.69	0	65.15	97.15	118.89	315.50	396.93	4.00	105.64	863.70	685.17	650.28	656.81	388.08	242.78	171.70	2415.61	0	6.19	108.90	39.88	32.01	20.16	22.02	14.41	23.48	57.30	172.78	549.42	13.21	293.81	424.82	470.04	41.00	87.71	144.73	272.46	71.86	482.55	87.42	43.40	472.66	0	16.26	13.28	379.49	131.13	20.72	76.22	306.55	472.84	346.78	498.85	940.26	29.20	525.63	84.33	137.82	2.81	5.97	0	280.04	3.83	4.48	2166.09	11.11	187.31	637.84	0	90.34	286.68	43.06	45.63	70.65	236.30	186.17	0	352.75	243.83	121.61	80.06	242.76	147.65	333.04	105.40	426.06	704.56	232.87	218.38	112.88	48.95	467.81	39.76	15.02	62.78	248.84	41.50	951.35	34.34	1.52	162.77	252.11	83.72	179.31	636.21	71.59	94.13	0	1113.81	0	0	0.91	4.26	277.04	0	241.88	0	286.08	34.17	108.63	179.54	3.20	41.96	500.67	22.04	7.35	0	7.42	168.18	15.37	784.52	246.65	11.65	0	375.98	79.82	62.31	108.18	110.50	79.74	59.00	76.26	88.51	88.00	7.88	3.19	1.59	28.13	0	0	5.42	162.50	157.61	0	177.19	20.27	157.51	324.11	181.62	0	129.00	60.47	23.58	33.58	99.30	0	66.40	185.14	1.76	59.94	157.24	59.39	324.68	8.83	22.47	45.68	84.55	34.86	1.77	297.37	9.59	17.48	81.32	53.19	81.54	251.54	120.78	52.82	45.35	0.87	0	2.60	67.86	29.55	0	1030.43	1056.81	42.19	0	68.03	170.22	41.19	1056.83	30.90	40.32	279.97	297.72	157.29	159.62	123.94	92.63	79.72	86.16	599.36	156.66	431.32	552.48	171.25	99.21	13408.24	193.56	13356.94	182.95	88.40	778.29	0	14.95	425.85	7838.50	0	1205.48	0	13.94	0	19.36	903.19	347.16	361.38	0	4251.73	79.19	38.00	68.04	215.03	261.51	97.95	66.49	101.53	1213.71	36.22	121.86	627.59	7.12	328.93	1059.34	7.13	367.83	0	65.49	95.80	3.89	74.23	105.83	93.82	153.35	307.80	121.38	2.34	84.57	100.77	66.68	253.58	208.79	69.65	84.41	422.52	91.73	4.06	83.35	82.09	1847.24	1.96	543.57	126.05	76.84	501.58	4.50	24.86	341.38	17.60	280.32	282.61	33.04	1.24	182.77	23.48	403.61	3.38	314.01	784.38	177.32	12.03	754.80	310.28	308.17	96.85	22.81	226.99	284.02	284.17	216.11	361.76	0	114.65	93.51	1131.39	556.76	0	350.67	128.19	120.88	299.25	190.73	0	157.87	32.33	225.34	496.76	44.93	98.25	43.53	0	587.07	0	48.60	3.55	130.56	0	698.32	33.16	165.28	96.83	114.38	44.05	177.42	55.63	269.83	100.59	89.87	17.56	1.87	2409.94	84.72	180.57	0	0	0	71.65	266.84	68.03	225.85	22.32	159.35	190.72	0	2500.15	722.78	0	701.79	119.23	153.88	100.22	205.84	0	138.34	171.62	0	22.86	80.02	19.45	5.63	319.36	324.32	24.86	80.74	88.75	89.77	255.97	0	0	0	276.47	10.18	1.36	0	0	110.05	118.84	4.34	168.04	4027.21	47.23	240.79	136.95	135.03	612.17	0	39.02	0	3.70	115.74	88.80	3.19	465.72	508.83	221.99	159.33	424.57	1185.04	891.70	369.96	256.49	0	740.92	14.89	72.75	6.26	0	562.30	543.39	287.58	274.42	168.38	91.25	0	207.93	59.97	151.32	0	66.26	4433.06	239.60	288.63	140.92	240.83	0	341.14	209.75	182.64	2.84	176.58	161.38	269.65	41.91	85.64	67.70	100.50	50.71	0	582.90	61.93	19.64	0	188.09	192.01	210.51	11.50	74.80	641.96	227.72	102.75	58.03	130.02	52.56	49.85	89.36	78.70	121.88	137.36	102.73	621.84	7.62	160.09	1034.35	149.77	12.52	611.00	22.96	23.81	186.60	200.16	309.58	55.71	74.33	2.90	312.18	935.49	41.17	115.87	27.65	0	70.65	0	51.87	21.89	80.82	207.04	2.28	149.28	133.74	39.48	571.15	40.46	120.56	3.49	12.64	11192.57	0	201.86	0	60.99	0	2412.12	279.46	0	1780.90	166.38	783.50	95.12	46.36	1063.15	0	674.98	48.68	51.54	0	24.83	901.42	0	0	17.19	5.38	17.22	1790.93	931.63	282.40	54.15	384.68	25.44	0	104.03	10.28	0	1888.57	1776.21	1398.39	1352.66	0	3.80	300.67	12.45	430.70	1.02	15.65	0	297.09	41.05	354.06	268.04	0	0	257.22	6.45	91.46	94.14	5.48	18.67	17.16	145.98	2.55	40.65	0	3.97	461.18	307.25	115.16	202.71	320.15	325.47	58.60	315.93	312.15	16.17	0	673.12	25.61	170.87	238.77	29.57	13.68	43.67	0	343.88	3.98	265.96	21.92	352.82	141.52	361.21	280.24	287.39	485.43	98.82	95.17	110.88	465.40	187.33	38.65	31.91	211.43	956.70	390.57	34.49	171.83	279.88	114.72	805.25	335.48	0	121.98	1086.18	82.02	184.92	189.18	370.59	3639.61	4.04	868.97	356.60	221.29	0.80	54.35	67.14	138.67	23.38	236.40	103.05	101.87	264.12	20.30	44.53	33.90	544.04	66.98	61.90	62.32	868.33	876.63	191.35	0	295.90	68.61	242.04	165.19	78.63	105.25	158.43	577.56	98.94	0.75	385.93	72.39	591.46	40.61	207.94	140.66	0	177.17	114.76	2178.51	121.68	186.08	0	2848.92	44.50	73.88	162.69	161.33	0	103.31	68.74	808.23	343.54	987.81	375.86	145.81	1.34	2544.87	21.12	154.36	206.95	0	722.84	444.76	654.31	93.26	112.44	688.52	473.56	705.89	235.49	238.69	10.72	13.89	66.08	270.44	270.44	115.38	321.97	0	0	0	374.78	7.44	0	369.84	340.75	71.13	422.97	0	118.60	783.74	51.28	905.56	363.16	54.98	63.90	422.72	425.25	1969.50	13.39	1217.15	136.74	1207.12	51.31	159.50	13.12	387.04	421.24	185.22	37.00	79.41	0	0	34.43	217.91	304.53	0	233.60	7.11	337.98	197.90	235.66	0	201.77	226.29	71.53	55.35	265.23	352.55	448.85	232.65	96.89	49.84	44.34	1054.35	95.34	0	18.36	15.06	3199.92	424.51	1611.83	18.47	197.63	403.25	0	220.61	64.64	131.79	0	0	170.08	63.06	98.11	74.65	133.20	0	728.47	27.22	7.18	656.03	611.91	706.36	374.61	254.17	277.02	40.50	730.54	547.01	62.48	0	78.23	14.09	56.00	56.89	234.33	743.31	46.92	31.21	155.48	130.99	99.87	245.73	1228.43	823.96	891.59	766.58	52.65	383.95	118.96	48.43	269.36	764.75	138.48	236.40	239.39	38.72	47.03	94.72	297.42	40.36	188.64	23.73	559.15	47.23	119.16	166.50	137.31	26.78	1128.29	842.39	838.33	0	0	217.09	152.79	124.96	111.26	244.72	379.04	482.88	416.11	829.80	453.83	16.15	58.67	548.10	3.74	748.25	148.71	98.07	107.47	23.75	24.37	163.95	85.05	242.61	365.44	596.30	0	187.56	0.47	1.75	1583.64	95.68	50.55	104.84	182.55	150.48	2429.38	78.37	166.05	0	326.27	152.10	310.48	193.95	448.45	289.11	1625.22	3.93	372.09	245.61	73.58	76.61	149.96	453.65	11.82	337.55	363.49	0	2.99	255.91	28.73	53.92	152.49	14.41	0	1131.59	14.74	42.96	161.37	0	624.97	0	50.64	455.39	81.54	603.91	73.51	249.26	118.39	1135.07	149.18	220.49	253.76	67.50	447.33	764.03	49.18	0	567.54	82.02	800.85	425.50	252.40	4.56	0	0	0	222.47	1157.36	340.60	54.10	33.50	17.86	2367.67	678.66	0	64.48	310.81	109.65	0	221.95	486.40	0	239.96	220.92	10.13	9.44	83.56	67.49	442.28	215.63	270.52	0	189.15	281.69	265.99	170.34	5.18	139.66	63.08	129.55	35.94	20.02	0	70.10	3363.21	45.33	695.94	1480.03	1433.90	129.58	567.63	114.57	169.84	536.87	100.05	610.07	188.02	25.25	992.29	0	40.13	237.18	6.44	695.80	1934.20	0	452.80	50.08	327.75	7569.70	177.63	181.40	2006.16	91.60	957.07	640.92	0	209.95	310.75	324.91	783.81	147.80	15.07	125.14	0	112.36	10.02	280.45	0	488.28	480.10	236.35	3927.12	881.49	2016.70	1140.79	377.26	71.02	153.93	0	30.56	100.60	575.98	131.74	263.07	418.93	322.71	9.04	947.69	69.98	24.16	74.52	550.25	43.50	586.41	6.44	1402.01	253.44	193.75	127.76	1061.31	423.28	197.21	991.33	699.97	1471.64	491.26	320.51	170.89	268.23	162.76	49.56	383.47	3.15	53.82	0	45.00	70.73	0	394.14	381.35	769.83	140.64	63.01	2.88	92.22	220.69	336.14	182.47	131.93	118.80	90.82	209.85	539.07	996.99	141.00	111.82	27.31	107.79	0	56.12	192.25	212.19	8.12	761.97	120.80	271.58	148.07	89.99	12.94	110.54	14.53	1858.23	30.61	637.34	146.22	267.64	285.13	11.63	11.83	15.27	256.55	0	0	0	2012.50	48.79	321.02	133.82	49.13	60.90	259.94	212.40	0	79.74	50.60	92.72	71.90	17.24	364.56	0	2795.78	2798.81	127.55	60.73	60.27	398.30	711.31	829.51	819.30	0	957.61	0	915.06	554.51	350.91	599.72	97.08	0	39.45	200.74	0	390.22	484.35	707.46	624.59	612.35	0	357.80	0	11.98	1119.74	325.36	0	854.64	0	88.75	1425.59	260.20	3482.65	457.23	2406.03	2379.06	349.87	967.17	203.97	396.04	1265.47	858.81	375.19	0	2.27	2724.69	11038.45	11040.38	166.88	7709.25	535.15	4073.81	3087.23	419.27	710.82	719.95	533.94	2755.61	47.73	18000.46	12486.04	99.99	5469.36	4920.30	254.43	75.39	1525.73	0	2807.90	2320.68	182.58	33.26	2960.39	1922.86	1898.84	0	948.35	6343.61	6294.07	4929.01	4890.39	0	3006.37	732.73	317.01	0	14.97	0	0	5099.88	166.78	363.38	90.51	165.57	684.81	685.34	350.02	140.84	1855.24	218.50	820.14	635.31	321.86	1012.00	726.98	595.96	159.15	38.00	1888.66	31.87	42.46	101.17	860.10	510.99	314.28	450.93	0	261.14	66.10	101.78	286.84	197.86	86.00	0	747.10	1175.19	167.36	336.54	36.61	398.76	30.10	103.01	15.71	688.08	302.85	252.65	0	95.14	381.97	498.18	112.06	156.98	0	187.85	317.41	835.99	39.57	79.95	515.80	279.75	138.50	520.81	126.44	322.41	153.23	28.01	150.26	111.07	53.90	5.19	0	196.23	119.34	54.02	107.68	0	74.47	88.71	208.62	0	32.22	31.73	10.01	33.81	0	1819.70	786.31	330.13	177.16	209.65	2568.63	121.36	1157.19	0	142.42	144.66	11.17	225.18	222.99	594.83	139.61	1882.72	1789.10	548.54	0	0	24.74	247.56	309.41	197.11	314.37	306.20	177.65	904.39	1093.77	73.04	4668.34	30.53	3439.46	3531.74	2213.90	2297.85	779.28	245.89	186.51	229.85	186.21	85.34	65.81	732.67	77.39	12.22	28.45	306.13	1011.71	178.75	118.72	138.53	26.77	111.34	115.86	55.71	427.11	180.14	55.95	50.49	98.73	0	252.61	947.59	16.26	280.44	127.06	0	57.62	29.93	141.75	335.53	2470.28	0	0	16.22	0.58	102.57	104.21	1812.70	40.05	937.86	0	461.84	115.51	184.39	89.88	0	95.25	121.28	84.72	1833.64	577.02	1540.33	0	17.18	341.69	118.89	83.70	1426.14	494.59	2.50	36.42	354.86	279.68	174.86	0	92.38	13.50	74.82	41.76	0	819.81	2332.11	262.32	0	11.44	11.67	79.55	243.76	236.26	134.28	117.13	66.43	147.59	415.09	136.72	732.87	161.31	61.18	153.04	596.21	798.24	90.45	88.24	440.74	76.12	10.84	148.78	81.67	282.10	123.62	116.56	2771.13	2165.84	416.29	719.27	1538.62	947.73	359.27	131.49	45.13	76.17	95.47	456.71	518.97	518.08	917.38	163.25	127.08	142.11	207.98	83.14	198.26	1516.17	1527.16	317.99	3493.62	2209.68	1126.11	63.96	1189.68	262.31	416.42	754.53	885.23	761.87	465.15	1443.72	914.57	432.71	775.99	199.70	2033.35	0	594.20	194.29	134.27	3.13	163.86	439.68	0	304.05	2.95	356.64	1618.94	77.65	984.49	5.22	0.67	6334.58	665.33	1445.15	2119.80	391.86	0	1106.81	1327.44	39.72	389.44	497.08	181.64	28.91	429.62	419.59	186.47	53.38	608.85	527.80	324.95	269.30	1452.89	1126.86	922.88	70.25	123.96	739.31	427.41	69.98	20.54	675.99	359.24	41.58	144.86	547.06	27.14	544.52	384.44	1014.78	754.92	72.26	4371.02	2927.71	2931.68	213.75	6.45	2338.24	4568.01	4563.10	1546.21	3312.50	311.10	560.92	524.08	230.39	16119.27	841.53	814.95	803.93	262.48	175.41	55.11	270.44	13.60	7.95	6971.33	2099.30	10.90	6701.40	229.54	5894.33	934.75	565.93	665.75	110.60	98.64	110.00	1380.76	2.26	335.28	5275.18	218.29	0	10.54	13.41	381.88	184.68	168.88	168.65	714.55	130.81	308.26	2378.96	2159.48	67.95	49.25	23.48	12.29	173.78	472.76	26.56	53.42	297.91	191.65	571.54	423.96	4797.30	610.84	47.27	980.47	48.17	111.49	4.50	870.20	799.85	916.00	519.90	94.00	268.29	271.36	968.91	693.09	216.49	6514.74	4072.42	1986.70	0	915.62	708.81	637.94	322.93	693.11	251.23	23.52	827.23	34.79	55.32	463.49	304.85	1791.65	162.96	2904.10	0	1550.50	820.29	17.43	3492.61	0	237.46	669.80	165.40	17.75	74.02	717.28	834.15	1830.43	102.40	849.08	1064.34	0	113.64	41.97	7059.56	7881.40	351.91	463.68	414.16	1126.56	285.00	300.16	1745.10	545.98	14.82	748.38	790.42	577.15	128.77	90.82	1284.89	948.10	2.73	132.29	1107.85	1101.56	830.89	79.55	113.93	81.10	39.44	20.53	11.65	325.40	0	0	0	0	0	0	105.42	0
S1050	0	0	6.74	0	325.50	0	154.23	436.84	0	54.17	0	0	0	157.73	0	0	0	0	467.88	0	0	27.20	1167.52	0	1321.69	122.72	0	0	0	0	0	0	0	0	614.73	0	324.62	0	334.25	54.18	54.17	0	758.85	168.81	767.91	0	684.08	128.01	0	0	421.33	0	1057.73	599.14	615.66	80.82	36.17	957.30	0	0	0	8.40	0	0	1419.23	0	715.21	0	46.72	0	61.09	0	716.26	0	27.05	12.96	0	263.42	0	41.31	237.19	374.04	93.62	308.46	276.38	0	60.91	61.68	176.24	15.72	39.23	180.02	342.53	0	1126.85	0	0	123.87	1317.19	0	7.26	0	28.20	0	36.96	3.89	44.51	1038.98	1006.70	108.78	0	88.96	4878.18	166.88	7.93	0	1773.34	0	45.50	24.31	0	9.68	0	36.63	351.87	0	0	19.08	0	0	0	0	408.29	0	158.51	0	75.85	302.43	290.17	4054.92	950.17	73.28	65.12	34.43	0	33.27	0	259.22	64.57	1450.71	454.39	0	0	0	24.95	0	1182.01	0	666.74	58.14	33.37	6.89	0	0	3838.30	2191.04	39.33	0	53.97	147.94	0	63.91	127.68	3.93	0	253.07	52.66	102.86	0	211.47	4.50	0	9.33	6.12	3062.96	299.95	838.04	177.55	0	0	0	6.72	103.36	1180.36	0	348.88	19.82	0	0	2048.27	1280.08	1277.48	0	0	0	0	12.12	312.50	568.29	78.36	83.67	226.94	102.71	192.85	4996.65	13.93	2309.47	0	15.13	0	1444.73	1.36	54.83	0	0	40.52	35.80	591.47	523.32	517.59	0	0	0	806.88	0	475.95	230.65	35.50	1089.46	900.88	0	312.62	444.38	154.34	6.99	2260.91	1380.78	1440.85	65.28	0	0	1275.24	1255.03	152.04	0	1567.19	0	0	31.61	243.80	76.21	0	51.37	374.83	174.13	190.16	190.42	245.44	535.18	10.96	360.18	3115.43	0	0	0	894.21	544.10	2.41	132.99	193.89	0	89.95	265.90	173.13	0	0	0	12.87	67.12	133.70	28.55	275.06	74.78	452.93	95.71	517.79	466.70	1412.92	272.78	0	405.80	0	0	458.45	0	0	503.05	506.23	1.96	0	1302.06	1128.29	0	74.65	1057.93	842.00	63.82	109.20	726.20	49.44	76.90	1475.77	0	11.20	90.23	93.48	262.79	64.47	150.07	21.74	2.75	120.07	21.76	167.07	51.10	1734.45	256.31	81.14	907.47	4035.06	527.26	3851.12	2199.87	1222.57	2199.29	16.93	97.91	177.29	0	21.16	212.33	25.96	227.64	3.47	31.17	126.97	99.04	0	263.66	81.65	97.36	923.98	5.06	425.84	802.41	85.13	1101.67	54.21	888.68	0.20	450.66	0	263.91	740.78	119.58	44.30	0	520.39	12.43	100.61	228.11	0	0	1838.15	2635.80	0	0	144.39	970.11	64.22	55.94	512.17	19.65	8.61	2941.45	0	209.95	32.26	14.83	117.34	1.09	78.37	0	0	0	0	0	0	0	67.67	192.33	126.77	884.24	0	140.11	1058.86	818.60	41.26	3.51	94.04	108.46	0	7.85	0	0	2.64	2.55	30.81	500.48	81.98	166.56	162.34	7.04	28.99	1832.74	2497.92	82.96	0	703.33	0	36.93	303.70	848.47	8.21	0	6.73	1256.19	0	271.66	331.75	0	236.26	0	0	298.27	63.27	34.44	7.47	28.17	3499.42	1002.65	905.88	189.77	37.92	267.57	57.03	86.93	309.40	12.91	326.15	11.65	0	0	0	16.84	7.29	0	576.26	43.69	119.07	0	130.81	128.07	208.90	0	0	726.75	228.08	284.72	373.19	13.59	347.63	102.84	0	0	0	52.33	308.18	8.47	289.75	128.54	193.46	144.83	46.88	13.04	156.83	547.39	279.16	47.89	0	0	0	59.51	154.52	287.65	2551.48	885.30	129.43	19.79	92.31	54.48	11.84	0	1896.19	994.43	1025.84	191.47	198.22	66.11	90.53	566.94	0	27.67	0	64.72	7.98	77.83	146.08	734.47	1.30	15.46	0	671.82	1280.82	1219.47	514.01	2509.83	1695.39	554.74	183.81	1938.27	150.41	75.22	1.92	4.47	0	4.57	3.09	0	9.11	320.92	0	0	36.55	0	188.63	426.28	100.69	0	0	1560.66	82.29	492.19	1228.56	0	178.09	1.09	176.46	36.85	181.29	0	318.22	306.86	306.90	51.41	369.75	438.68	0	31.87	0	302.73	236.40	0	315.47	107.28	9.86	89.05	170.42	748.95	95.94	254.99	258.61	1226.31	410.25	471.92	1097.22	1685.34	10.96	1.31	4132.62	1068.93	0	49.84	2419.45	3.52	1761.03	963.00	197.59	297.80	385.75	5.01	0	1858.38	46.16	84.56	274.88	0	0	625.56	0	31.09	137.14	95.87	66.44	49.75	235.58	132.06	730.26	0	0	0	546.29	0	5.03	250.94	248.72	46.31	302.48	200.33	196.59	197.69	219.15	231.14	0	137.18	0	0	0	400.16	0	760.18	15.49	226.88	0	4.83	421.46	47.42	0	57.63	1301.69	1307.06	494.99	830.05	473.28	470.86	0	518.86	320.07	0	0	8.68	176.15	167.34	37.45	4.95	0	0	50.33	132.00	6.65	0	19.36	0	965.09	2266.60	950.70	950.87	0	442.07	203.56	0	0	218.08	35.99	191.93	0	0	222.37	52.79	105.16	660.61	25.67	0	0	0	0	206.27	0	112.89	1310.56	637.16	21.41	87.10	0	114.85	0	271.17	308.97	123.51	1351.55	15.83	0	52.40	0	600.70	12.17	175.30	0	96.12	1112.35	2051.33	10.12	0	355.11	160.54	69.57	0	0	134.69	104.11	609.18	323.62	321.69	117.19	117.69	74.03	0	205.01	0	0	1303.07	862.01	0	158.62	30.34	0	0	853.46	271.69	377.21	664.24	244.36	244.36	43.52	346.49	39.82	0	0	6.57	6.58	0	27.25	0	237.56	869.73	0	373.22	0	100.78	2562.91	1898.13	1874.95	865.67	0	1858.81	65.76	158.48	175.22	1713.55	0	0	280.15	0	11.10	0	2249.42	160.86	194.04	466.97	31.65	0	5.70	2.87	748.97	771.20	792.40	519.89	761.17	260.04	0	0	0	0	52.76	0	0	0	104.83	48.70	6.22	0	141.30	0	188.80	15.80	603.81	16.81	0	108.31	94.68	0	11.63	0	0	0	3566.53	733.22	0	173.38	0	1249.83	14.94	658.23	128.64	49.58	376.19	138.90	108.74	38.15	163.12	6.23	1537.91	532.80	987.83	0	29.05	90.39	5.38	0	51.75	80.56	4.11	0	622.01	152.64	135.86	242.85	121.96	278.15	304.48	69.62	5.85	0	281.65	182.09	0	0	65.79	22245.14	33.74	49.78	4.59	0	136.41	98.53	0	2858.54	94.03	38.11	17.26	47.62	0	29.86	10.01	59.61	89.96	0	0	2.37	0	0	1342.88	908.88	429.50	144.80	14799.62	11.21	9699.23	561.60	0	73.01	165.93	55.74	0	125.31	1272.13	14.56	105.70	13294.54	13275.33	0	3.71	20.99	13.27	0	0	0.23	90.15	51.45	155.10	0	0	334.32	128.12	0	0	22.61	684.71	0	0	282.37	26.49	285.60	239.57	23.43	105.10	0	4.55	21.83	260.08	0	69.47	98.28	257.25	0	9.02	108.43	108.10	10.69	0	356.41	0	55.52	0	231.52	0	0	0	0	7705.21	0	122.27	100.09	0	32.58	0	0	279.75	91.76	0	0	11.23	52.00	0	0	0	8211.16	10.28	0	7.93	77.28	0	35.80	279.21	0	15.95	87.78	0	0	78.72	0	0	0	7.39	7.70	356.82	176.07	55.64	0	116.01	86.77	247.48	0	0	225.14	0	0	18.18	0	0	885.33	0	455.22	0	1895.80	0	0	0	0	0.44	871.94	781.60	83.40	0	0	0	33.06	372.88	0	2233.51	10.53	2.11	0	0	37.32	0	3.66	116.74	24.53	8.44	14.58	2753.40	79.37	79.09	21.15	12.76	210.25	1270.91	60.25	304.51	358.39	41.76	45.38	4.53	0	45.31	0	6.84	6.84	6.84	5.09	497.34	95.73	0	181.07	82.60	41.18	187.59	623.72	178.88	206.44	123.38	4.21	136.64	799.81	31.25	148.47	79.73	17.32	0	32.59	0	17.22	0	101.02	169.53	0	0	10.34	13.62	0	2.32	136.96	0	63.46	61.19	21.31	0	0	45.10	0	177.84	130.42	0	500.38	0	523.09	4597.46	401.64	232.20	29.87	126.12	82.22	5.34	200.66	1009.74	0	24.13	0	0	44.61	0	192.61	8.46	9.90	219.30	29.14	30.22	39.73	0	124.18	242.33	32.81	1976.51	723.00	0	0	58.50	16.86	1267.34	21.04	363.24	145.99	0	555.51	71.71	142.37	0	13.08	51.69	32.71	5.46	0	33.43	0	254.47	47.22	0	0	58.85	0	3.83	76.75	4.16	35.28	39.33	0	648.15	0	19.37	471.55	5191.90	5360.73	156.96	1784.11	675.49	533.67	760.39	697.90	46.44	4.53	379.94	18.65	0	21.32	0	0	0	57.78	197.28	357.22	136.93	126.69	29.21	2.44	98.64	0.57	0	55.82	275.82	412.95	406.55	59.92	1311.14	252.81	1247.65	0	0	0	0	432.10	569.92	0	0	259.73	44.46	62.04	33.43	19.44	0	23.58	47.19	0	2135.36	839.26	39.54	1216.23	56.96	545.81	1.49	53.80	0	19.73	87.88	41.59	110.32	0.78	3654.60	3713.94	3955.53	81.89	447.75	149.84	822.91	0	0	13.82	13.31	5.14	0	603.09	0	609.62	24.72	0	148.23	0	202.35	0.43	0	310.53	21.16	50.89	0	4.39	249.78	35.28	261.52	102.60	0	70.05	335.64	604.09	0	0	0	0	122.29	47.06	663.87	234.73	3.15	0	0	0	0	431.55	491.41	0	0	119.66	74.43	49.52	926.78	920.37	56.03	3.63	151.26	1975.88	89.44	594.76	119.58	377.71	6801.78	0	950.52	24.65	1.91	2751.44	490.82	75.48	565.32	14.02	488.12	569.22	89.51	65.85	64.39	0.47	300.99	0	0	144.26	0	939.25	87.18	21.56	68.15	373.36	57.45	425.00	0	2.40	0	1308.14	1310.05	17.10	13.41	1.90	1133.42	65.57	982.87	76.54	0	518.59	34.76	3.29	2.36	14.17	164.96	1303.48	337.50	0	36.08	8.09	0	35.49	0	2569.76	55.50	331.08	6277.80	0	61.92	0	1295.17	94.64	1347.76	2958.95	191.45	1414.63	194.67	0	374.35	304.09	321.96	27.96	0	3.90	1623.86	21.80	24.10	488.32	1038.97	6.85	19.07	13.91	622.32	23.91	0	0	1424.04	1076.11	541.46	581.03	151.29	141.46	80.31	241.43	68.98	0	253.89	72.88	34.55	1170.03	212.94	269.58	204.97	143.66	5.33	81.13	2435.78	0.45	97.33	1538.67	777.15	0	0	135.13	134.73	1165.86	8.07	18.51	0	11.00	2115.69	0	0	47.21	372.17	601.03	34.25	70.89	0	3.10	311.48	1252.82	8.81	392.08	50.14	2836.73	2819.07	0	0	210.68	1835.62	4421.91	62.72	0	0	22.17	0	24.12	184.36	375.84	57.49	56.02	155.16	70.53	74.21	295.10	156.48	307.47	0	92.32	248.00	411.00	0	0	0	1497.61	1529.33	0	5.30	563.02	3929.71	775.43	1007.43	0	0	8.52	19.77	30.95	0	3.75	1051.81	199.64	25.87	10.53	0	0	36.39	6.33	5.60	38.86	635.64	0	400.59	824.68	0.50	227.03	98.94	854.89	591.99	25.81	0	1871.04	170.60	42.10	910.31	4070.96	915.57	582.43	350.85	0	201.93	42.50	5.25	349.41	98.80	23.39	13.97	53.01	635.60	423.47	643.80	619.17	94.90	79.08	123.73	6282.20	0	38.35	46.89	0	308.09	165.31	19.88	73.76	87.84	69.18	71.45	12.27	2.99	2460.21	81.70	129.59	254.57	328.75	147.39	584.17	0	429.62	0	0	180.05	12.67	0	0	541.42	0	0	180.81	225.46	257.14	8.81	855.09	757.43	2528.19	795.87	7.20	126.47	0	8.68	4.50	744.11	371.12	1.32	390.76	36.18	30.25	4474.58	578.10	216.59	184.97	37.18	0	0	0	75.60	550.63	249.34	0	5.62	0	39.56	4.48	27.53	349.98	6.86	689.56	135.09	98.94	43.61	3.48	581.40	176.56	0	94.71	179.79	5.69	38.94	43.15	0	23.11	308.83	31.77	46.18	478.62	77.33	0	0	123.68	0.67	268.10	0	0	209.65	0	65.00	14.99	37.43	0.55	41.58	21.59	15.65	0	202.40	0	25.94	7.38	164.78	29.00	195.52	902.53	3.75	7.71	4.54	194.93	105.10	117.36	76.62	70.06	144.64	60.15	0	18.58	25.31	1.42	0	387.82	290.56	0	0	67.87	132.50	174.72	84.35	25.05	49.30	219.24	207.23	217.46	0	0.20	17.25	977.67	128.17	15.49	0	234.69	238.15	380.88	6.97	114.70	51.03	223.22	0	21.59	29.56	2.99	22.58	24.11	20.86	35.99	3.49	51.14	9.16	0	1.39	19.84	14.33	10.41	4.80	15.97	99.89	38.33	296.20	91.75	218.85	189.13	66.14	43.83	0	131.88	3.91	217.35	108.97	117.09	411.06	18.73	149.78	1.73	0	48.61	27.46	133.70	129.31	14.77	102.99	292.90	151.04	49.51	1898.86	80.55	1711.90	60.41	282.78	1263.38	168.89	0	702.27	2848.12	143.13	585.96	0	176.87	77.09	25.68	178.79	65.23	187.91	0	3903.24	5.94	2.23	56.77	152.72	210.28	79.78	51.47	11.87	743.91	15.16	48.53	11.81	48.32	107.57	478.13	201.98	1177.16	52.89	356.77	38.07	33.16	72.49	275.32	0	150.97	0	55.91	1.92	0	99.68	0	135.70	233.78	0	37.90	0	337.76	737.29	149.87	193.75	3213.53	5.02	1653.95	116.36	45.59	209.34	0	0	98.69	776.54	87.15	99.45	99.96	0	160.27	0	112.78	159.98	103.20	398.87	122.96	30.48	383.50	159.96	0	0	37.53	134.92	287.84	292.38	180.55	2298.34	70.32	240.59	358.53	476.81	617.63	606.28	63.19	73.61	69.88	9.00	17.46	0	257.77	66.62	0	39.98	8.24	105.43	90.97	9438.25	284.12	3.51	28.45	8.28	40.19	0	46.75	25.58	17.51	56.48	12.42	272.73	303.72	14.50	126.07	0	23.38	0	62.97	743.78	0	409.02	371.17	254.66	155.43	89.02	318.69	139.92	0	47.54	145.17	98.30	43.45	1106.68	698.00	4055.40	779.97	323.07	0	75.96	129.39	58.35	233.80	0	283.04	21.36	142.93	319.33	19.66	28.57	27.06	0	52.49	175.29	0	277.28	0	665.55	0	104.87	38.20	309.98	57.52	7.84	185.05	145.73	0	196.97	2501.21	0	149.74	56.06	51.84	1106.15	21.88	279.56	101.62	34.40	176.88	3.89	15.00	140.48	127.49	74.52	16.47	14.13	813.85	1004.47	481.23	0	9.15	0	14.26	0	47.30	19.52	184.95	164.94	138.84	144.93	36.85	38.36	84.92	122.27	104.87	35.16	48.15	32.20	2615.69	214.61	201.18	104.19	146.62	17.24	0	93.33	93.33	0	35.77	99.28	95.93	442.74	58.12	15.40	4.71	0.24	10.26	572.21	500.89	201.89	5.03	289.42	782.24	368.78	5.24	153.92	114.83	132.60	75.31	65.62	0	15.09	12.28	58.93	0	159.59	4.74	150.31	92.60	3.54	11.30	26.04	40.12	0	1484.04	249.95	182.28	144.04	169.18	99.50	16.05	117.85	2.62	586.53	430.39	84.10	51.25	295.57	0	123.52	26.86	15.36	27.33	442.24	476.49	0	120.62	0	119.07	28.71	384.55	68.01	36.50	134.57	6464.97	197.71	52.47	82.04	0	110.29	126.14	67.02	2.46	373.09	30.66	1027.30	1.93	690.13	989.61	15.25	730.02	0	12.18	636.81	35.97	699.06	228.71	0	12.26	0	209.66	188.98	319.85	129.74	59.33	1292.93	50.19	389.22	0	111.67	126.69	4583.17	4208.40	404.10	398.17	126.00	91.54	142.11	4.40	46.61	1.91	0	0	69.95	6.12	53.38	45.56	23.54	18.40	639.58	82.79	757.12	744.56	245.97	729.75	714.82	33.26	33.59	16.73	0.46	54.10	343.45	236.85	75.95	12.80	67.50	358.50	52.61	216.15	225.44	53.27	1051.04	340.03	2.04	64.78	96.09	162.80	2923.12	0	854.62	200.73	36.85	35.41	0	133.27	9.92	108.68	4.55	64.74	52.33	12.43	289.97	360.41	423.32	99.37	0	468.15	493.08	50.12	41.18	2.07	25.71	311.70	63.25	387.96	154.08	103.25	0	463.18	15.76	0	21.05	64.49	3369.87	4.46	1008.95	205.02	92.90	24.46	125.69	73.01	38.69	108.75	33.32	105.47	2.64	0	0	0.31	0	718.77	22.04	0	4.86	0	0	8.85	0	74.30	132.12	112.78	2154.43	0	506.74	27.52	163.26	139.68	0	189.31	78.74	81.25	0	97.93	47.00	0	118.53	9.32	1259.97	338.86	147.84	0	5957.80	293.41	5.96	209.85	0.82	39.89	15.87	38.06	160.93	56.33	798.33	85.75	0	197.17	1532.07	0.02	58.64	33.85	28.21	877.07	164.21	844.90	288.44	197.67	3.20	113.04	311.44	90.39	25.07	72.96	0	0	0	0	44.66	25.54	0	1.41	0	526.92	7.38	66.89	128.81	39.83	0	230.93	0	70.44	1117.20	0	385.22	0	28.29	81.68	3312.80	4076.12	508.76	15.24	25.48	0	0.42	19.88	0	0	52.16	8.31	104.67	81.07	0	380.92	0	0	62.00	0	1.07	151.44	78.54	447.31	98.23	532.41	333.05	888.14	900.30	384.30	125.77	177.62	106.80	181.42	32.05	182.98	882.12	869.47	695.40	668.12	338.23	0	89.61	800.21	270.12	0	0	195.57	69.52	31.89	634.87	0	600.33	0	264.94	154.30	1880.32	8.80	83.04	147.32	597.54	602.36	238.80	39.29	276.53	192.24	206.89	0	0	90.26	58.04	0	104.41	404.50	482.26	73.82	301.62	37.53	73.71	205.99	440.87	0	26.20	57.64	90.95	172.76	202.04	338.22	229.73	566.51	791.88	56.69	93.73	61.47	114.84	401.29	341.19	0	210.57	150.64	7.31	199.03	9.99	0	174.90	110.57	153.25	0	4.82	203.10	108.86	318.56	20.25	253.11	270.44	281.29	123.93	113.37	318.54	268.66	63.50	61.94	59.92	109.96	203.09	128.86	119.75	772.97	0	74.10	193.50	0	492.65	0	0	285.97	0	0	252.24	113.87	332.67	221.91	0	16.05	112.53	213.17	189.31	267.23	4.20	0	0	37.95	68.99	203.57	22.17	64.58	0	117.86	0	105.09	74.64	708.57	204.70	0	0	0	142.49	111.64	82.82	247.70	296.14	194.35	49.57	0	0	0	48.77	316.32	14.03	6.00	6.07	39.15	0	167.56	110.31	98.12	0	190.08	163.92	157.64	152.37	293.04	222.57	57.22	368.50	245.92	466.69	250.17	227.40	0	126.83	183.32	0	55.87	30.05	139.70	0	251.90	0	283.22	0	0.43	19.56	182.59	114.43	403.74	21.16	130.03	82.81	60.68	2247.30	14.84	0	23.93	157.52	15.14	0	118.45	155.46	11.11	66.45	0	23.53	3.57	149.35	102.49	314.88	259.21	0	35.33	30.00	32.12	43.99	146.90	92.03	24.50	33.11	0	180.17	195.59	1322.00	590.03	1894.93	6.43	518.83	166.00	144.25	0	12.57	13.62	0	42.92	0	43.12	0	104.91	488.99	138.70	202.25	337.01	53.37	545.72	731.43	525.81	42.84	2.73	5.50	2414.96	0	221.91	0	0	76.02	60.36	12.12	50.53	226.62	229.23	354.28	51.40	0	0	0	38.58	841.73	258.93	0	1940.45	1965.88	112.19	1594.29	26.10	85.29	323.56	68.53	15.41	57.97	1194.64	0	0	41.51	1225.93	14.79	90.30	915.45	62.32	25.50	7.03	224.46	211.70	529.82	72.04	265.76	11.11	1709.25	660.11	12.88	74.14	404.86	64.31	100.12	271.96	314.05	152.71	211.29	74.20	0	406.00	198.49	195.65	53.16	31.16	37.67	38.40	0	42.12	25.59	398.76	1196.86	1394.02	51.00	80.15	2.40	0	58.79	6.86	15.02	0	0	49.65	178.47	89.39	448.06	251.83	289.24	158.00	223.06	151.37	167.23	212.14	174.40	0	508.44	3.07	351.27	42.87	0	0	86.05	54.27	330.61	0	407.19	400.18	842.09	820.74	66.09	63.76	4.21	25.15	61.81	42.56	822.83	258.53	19.42	129.45	8.37	0	0	15.51	591.92	429.57	399.49	119.77	260.11	81.93	0	0	0	0	588.97	0	700.10	568.90	639.05	433.89	463.98	141.57	0	168.26	0	168.38	693.95	105.92	26.72	439.58	149.58	389.79	216.97	0	0	0	22.10	17.71	17.92	20.86	54.35	0	965.27	886.17	503.05	61.77	54.49	49.91	157.51	819.73	274.98	1212.63	30.02	826.66	804.20	9.21	345.11	51.47	324.83	889.22	586.54	562.74	197.60	21.87	1231.19	5686.11	5713.44	273.59	4086.29	689.82	2163.07	1507.19	45.20	0	94.84	0	2134.97	0	13407.55	9424.37	196.03	4945.44	4573.29	768.61	318.76	593.09	127.81	1615.09	1395.70	0	416.20	3238.66	1722.10	1635.26	27.09	0	7446.43	7367.13	5684.39	5683.36	0	0	1128.54	412.95	358.85	31.09	0	14436.34	14408.45	409.59	254.12	0.76	601.51	3353.47	3313.37	2188.97	909.18	5198.21	3403.75	3432.12	2203.29	1192.88	1461.85	475.46	669.99	366.88	18.78	260.72	0	0	804.25	9525.19	0	0	5125.87	581.11	20.69	133.99	0	0	0	2122.46	715.55	0.80	83.74	2362.54	455.88	0	340.98	30.04	87.15	26.46	629.76	300.08	251.15	2.52	1.88	197.83	182.44	0	0	0	4.01	88.49	9.10	124.11	3.80	876.05	0	207.20	35.84	0	86.36	25.56	1.07	6.54	24.55	27.56	0	3.84	0	0	6.94	0	43.65	89.66	55.43	51.70	941.98	3.70	23.25	0	1.70	156.27	1129.08	550.63	542.77	446.91	0	2100.49	0	1719.46	1.89	16.24	124.34	18.31	89.96	30.58	116.51	38.35	49.12	66.22	49.05	14.65	7.71	23.38	148.77	180.13	124.25	173.37	291.43	0	5.98	136.59	68.71	533.47	0	4.46	1035.15	871.71	974.79	524.78	192.80	95.74	114.37	146.88	106.42	41.07	0.29	69.16	76.48	12.43	40.09	114.86	64.37	22.43	9.11	0	0	288.88	52.18	356.69	37.29	0	160.52	147.57	2.60	57.46	1168.31	20.41	85.31	47.40	28.61	0	244.58	0	134.59	184.33	123.93	0	0	272.42	591.07	4.89	497.43	1.60	182.62	7.76	112.04	51.37	25.27	631.57	562.37	0.99	3.67	0	1224.45	219.00	1521.63	2.74	11.29	21.46	0	0	572.81	117.78	2.88	2.34	593.97	66.83	82.86	1.98	354.99	5.16	85.13	41.77	23.88	62.45	255.12	0	0.02	6.53	25.73	61.23	67.87	184.74	24.43	98.17	0	35.63	235.17	76.48	128.23	31.08	61.76	130.03	107.11	337.17	67.85	0	45.75	184.92	59.06	139.19	36.78	460.03	28.47	289.53	2728.61	2376.36	517.07	272.75	380.54	173.32	265.54	6.16	149.57	0	0	1142.22	1161.20	1171.46	290.66	5.92	1.40	222.99	227.20	212.30	69.14	769.60	779.67	519.18	2909.54	1350.80	358.89	82.58	35.87	0	0	20.78	40.13	300.11	386.65	171.04	78.01	13.29	0	904.52	734.10	599.96	142.08	167.10	15.73	67.30	143.14	219.03	80.08	139.62	0	407.40	115.34	224.02	46.92	0	88.40	246.47	135.37	66.35	2300.59	447.09	0	0	0	65.95	335.51	261.29	21.75	5.28	446.40	380.09	246.95	85.72	137.02	266.44	2900.63	1739.32	3051.04	2031.50	916.26	103.24	80.10	517.01	323.98	57.52	0	502.53	357.03	53.39	2222.62	0	34.81	218.83	237.64	637.87	947.46	180.39	3066.81	2063.06	2090.36	730.10	49.38	1771.96	27.67	10.31	1357.72	8.00	391.62	308.08	220.07	78.34	449.20	0	2283.58	303.98	769.93	444.68	73.05	1295.66	0	0	2682.76	1593.57	402.07	2471.78	92.32	2186.32	525.38	84.30	8.44	1379.48	1308.37	427.80	223.05	0	130.04	280.93	0	341.76	1.16	249.54	517.96	298.63	41.69	147.79	591.36	419.96	139.67	555.36	467.44	21.45	39.39	0	0	334.37	2102.99	43.47	33.17	140.95	107.96	5.75	5.36	0	0	0	5.52	16.19	50.97	0	1248.95	1136.15	6.02	3.93	9.62	209.34	19.25	0	21.52	0	403.10	0	0	233.68	16.93	23.71	5.83	1.22	0	0	10.01	41.63	0	0	2835.13	1804.61	188.84	687.11	331.37	361.16	157.06	187.81	8.38	209.54	148.69	176.64	138.51	0	878.56	91.91	99.54	115.51	226.14	0	196.68	48.30	116.10	0	82.79	7.55	94.29	3.14	136.50	183.74	3187.97	503.76	526.50	18.54	27.07	1.56	0	93.63	56.11	84.81	6.55	113.41	146.01	35.76	63.48	306.94	305.74	0	15.44	121.73	0.56	155.21	0	38.40	4.82	2031.20	2932.17	0	1554.60	2069.22	0	1.99	0
